# Large language models enable consensus-level interpretation in metagenomic diagnostics

**DOI:** 10.64898/2026.07.29.26358751

**Authors:** Eike Steinig, Marcelina Krysiak, Kirti Deo, Andrew Duncan, Jacqueline Prestedge, Jeremy Barr, Jean Moselen, Sadid F. Khan, Janath A. Fernando, Ivana Savic, Bhargavi Yellapu, Ammar Aziz, Wytamma Wirth, Jessica Parry, Angela McDonald, Chhay Lim, Sharon Trevor, Benjamin Aw-Yeong, Georgia McCluskey, Michael Moso, Eddie Chan, Sonia L. La Vita, Penelope A. Bryant, Amy Crowe, Ramla Maalim, Diana Velasquez Reyes, Maryza Graham, Eloise Williams, Jason C. Kwong, Rachel Woolstencroft, Monica Slavin, Lyndell L Lim, Lachlan J.M. Coin, Leon Caly, Katherine Bond, Chuan Kok Lim, Timothy P. Stinear, Deborah A. Williamson, Prashanth S. Ramachandran

## Abstract

Metagenomic sequencing can detect a broad range of pathogens, but interpreting which detections are clinically relevant requires expert adjudication that is difficult to scale and standardize. Here we present diagnostic classifiers that formalize expert adjudication by combining structured decision trees with large language model reasoning to assign diagnoses and select pathogen candidates. We first developed a short-read metagenomic assay for sterile-site specimens (cerebrospinal and ocular fluid) in the META-GP study (Victoria, Australia, 2024-2025) and evaluated classifiers on a validation dataset (n = 96; clinical samples, spike-ins and controls). Locally deployed, open-weight reasoning models (Qwen3) achieved diagnostic performance comparable to expert consensus, improving with clinical context (n = 79, above experimental limit-of-detection; without clinical notes, 94.4% sensitivity, 95.4% specificity; with clinical notes, 97.2% sensitivity, 100% specificity). Automated adjudication enabled systematic benchmarking of computational parameters and regression testing for pathogen detection tasks. In a heterogeneous development cohort (n = 78), reviewers and classifiers identified clinically significant pathogens missed during routine testing. By reproducing consensus detections without requiring a full review panel, diagnostic classifiers enable scalable, standardized metagenomic interpretation that complements expert adjudications.

## Supplementary Tables for "Large language models enable consensus-level interpretation in metagenomic diagnostics" (part 4 of 4)

### Sheet: TableS8_DevelopmentCohort_Tiere (continued)
file	tier	contamination	taxid	rank	name	domain	lineage	tool	mode	reads	rpm	contigs	bases	bpm	abundance	n_alignment	n_assembly
DW-63-461.prefetch	primary	false	1046910454	Species	Stenotrophomonas lactitubi	Bacteria	d__Bacteria;p__Pseudomonadota;c__Gammaproteobacteria;o__Xanthomonadales;f__Xanthomonadaceae;g__Stenotrophomonas;s__Stenotrophomonas lactitubi	Blast	Bases	0	0	1	316	0.0492686	0.000501398	0	0
DW-63-461.prefetch	primary	false	1046910454	Species	Stenotrophomonas lactitubi	Bacteria	d__Bacteria;p__Pseudomonadota;c__Gammaproteobacteria;o__Xanthomonadales;f__Xanthomonadaceae;g__Stenotrophomonas;s__Stenotrophomonas lactitubi	Kraken2	Sequence	1418	32.3889	0	0	0	0.246633	0	0
DW-63-461.prefetch	primary	false	1046910454	Species	Stenotrophomonas lactitubi	Bacteria	d__Bacteria;p__Pseudomonadota;c__Gammaproteobacteria;o__Xanthomonadales;f__Xanthomonadaceae;g__Stenotrophomonas;s__Stenotrophomonas lactitubi	Metabuli	Sequence	1454	33.2112	0	0	0	0.252894	0	0
DW-63-461.prefetch	primary	false	1046910454	Species	Stenotrophomonas lactitubi	Bacteria	d__Bacteria;p__Pseudomonadota;c__Gammaproteobacteria;o__Xanthomonadales;f__Xanthomonadaceae;g__Stenotrophomonas;s__Stenotrophomonas lactitubi	Ganon2	Sequence	1708	39.0129	0	0	0	0.297072	0	0
DW-63-461.prefetch	primary	false	351911849	Species	Staphylococcus hominis	Bacteria	d__Bacteria;p__Bacillota;c__Bacilli;o__Staphylococcales;f__Staphylococcaceae;g__Staphylococcus;s__Staphylococcus hominis	Kraken2	Sequence	4014	91.6849	0	0	0	0.698155	0	0
DW-63-461.prefetch	primary	false	351911849	Species	Staphylococcus hominis	Bacteria	d__Bacteria;p__Bacillota;c__Bacilli;o__Staphylococcales;f__Staphylococcaceae;g__Staphylococcus;s__Staphylococcus hominis	Metabuli	Sequence	4040	92.2788	0	0	0	0.702677	0	0
DW-63-461.prefetch	primary	false	351911849	Species	Staphylococcus hominis	Bacteria	d__Bacteria;p__Bacillota;c__Bacilli;o__Staphylococcales;f__Staphylococcaceae;g__Staphylococcus;s__Staphylococcus hominis	Ganon2	Sequence	4040	92.2788	0	0	0	0.702677	0	0
DW-63-461.prefetch	primary	false	268789999	Species	Corynebacterium marquesiae	Bacteria	d__Bacteria;p__Actinomycetota;c__Actinomycetes;o__Mycobacteriales;f__Mycobacteriaceae;g__Corynebacterium;s__Corynebacterium marquesiae	Kraken2	Sequence	2248	51.3472	0	0	0	0.390995	0	0
DW-63-461.prefetch	primary	false	268789999	Species	Corynebacterium marquesiae	Bacteria	d__Bacteria;p__Actinomycetota;c__Actinomycetes;o__Mycobacteriales;f__Mycobacteriaceae;g__Corynebacterium;s__Corynebacterium marquesiae	Metabuli	Sequence	1926	43.9923	0	0	0	0.334989	0	0
DW-63-461.prefetch	primary	false	268789999	Species	Corynebacterium marquesiae	Bacteria	d__Bacteria;p__Actinomycetota;c__Actinomycetes;o__Mycobacteriales;f__Mycobacteriaceae;g__Corynebacterium;s__Corynebacterium marquesiae	Ganon2	Sequence	3726	85.1066	0	0	0	0.648063	0	0
DW-63-461.prefetch	primary	false	1788147912	Species	Corynebacterium kefirresidentii	Bacteria	d__Bacteria;p__Actinomycetota;c__Actinomycetes;o__Mycobacteriales;f__Mycobacteriaceae;g__Corynebacterium;s__Corynebacterium kefirresidentii	Kraken2	Sequence	27108	619.182	0	0	0	4.71489	0	0
DW-63-461.prefetch	primary	false	1788147912	Species	Corynebacterium kefirresidentii	Bacteria	d__Bacteria;p__Actinomycetota;c__Actinomycetes;o__Mycobacteriales;f__Mycobacteriaceae;g__Corynebacterium;s__Corynebacterium kefirresidentii	Metabuli	Sequence	25732	587.752	0	0	0	4.47557	0	0
DW-63-461.prefetch	primary	false	1788147912	Species	Corynebacterium kefirresidentii	Bacteria	d__Bacteria;p__Actinomycetota;c__Actinomycetes;o__Mycobacteriales;f__Mycobacteriaceae;g__Corynebacterium;s__Corynebacterium kefirresidentii	Ganon2	Sequence	29574	675.508	0	0	0	5.14381	0	0
DW-63-461.prefetch	secondary	false	173805243	Species	Stenotrophomonas indicatrix	Bacteria	d__Bacteria;p__Pseudomonadota;c__Gammaproteobacteria;o__Xanthomonadales;f__Xanthomonadaceae;g__Stenotrophomonas;s__Stenotrophomonas indicatrix	Kraken2	Sequence	186	4.24848	0	0	0	0.032351	0	0
DW-63-461.prefetch	secondary	false	173805243	Species	Stenotrophomonas indicatrix	Bacteria	d__Bacteria;p__Pseudomonadota;c__Gammaproteobacteria;o__Xanthomonadales;f__Xanthomonadaceae;g__Stenotrophomonas;s__Stenotrophomonas indicatrix	Metabuli	Sequence	156	3.56324	0	0	0	0.0271331	0	0
DW-63-461.prefetch	secondary	false	173805243	Species	Stenotrophomonas indicatrix	Bacteria	d__Bacteria;p__Pseudomonadota;c__Gammaproteobacteria;o__Xanthomonadales;f__Xanthomonadaceae;g__Stenotrophomonas;s__Stenotrophomonas indicatrix	Ganon2	Sequence	196	4.47689	0	0	0	0.0340903	0	0
DW-63-461.prefetch	secondary	false	1962835262	Species	Corynebacterium lujinxingii	Bacteria	d__Bacteria;p__Actinomycetota;c__Actinomycetes;o__Mycobacteriales;f__Mycobacteriaceae;g__Corynebacterium;s__Corynebacterium lujinxingii	Blast	Bases	0	0	8	3467	0.540551	0.0055011	0	0
DW-63-461.prefetch	secondary	false	1962835262	Species	Corynebacterium lujinxingii	Bacteria	d__Bacteria;p__Actinomycetota;c__Actinomycetes;o__Mycobacteriales;f__Mycobacteriaceae;g__Corynebacterium;s__Corynebacterium lujinxingii	Kraken2	Sequence	482	11.0095	0	0	0	0.0838343	0	0
DW-63-461.prefetch	secondary	false	1962835262	Species	Corynebacterium lujinxingii	Bacteria	d__Bacteria;p__Actinomycetota;c__Actinomycetes;o__Mycobacteriales;f__Mycobacteriaceae;g__Corynebacterium;s__Corynebacterium lujinxingii	Metabuli	Sequence	362	8.26855	0	0	0	0.0629627	0	0
DW-63-461.prefetch	secondary	false	1962835262	Species	Corynebacterium lujinxingii	Bacteria	d__Bacteria;p__Actinomycetota;c__Actinomycetes;o__Mycobacteriales;f__Mycobacteriaceae;g__Corynebacterium;s__Corynebacterium lujinxingii	Ganon2	Sequence	320	7.30921	0	0	0	0.0556576	0	0
DW-63-461.prefetch	secondary	false	352264564	Species	Sphingobacterium sp000814685	Bacteria	d__Bacteria;p__Bacteroidota;c__Bacteroidia;o__Sphingobacteriales;f__Sphingobacteriaceae;g__Sphingobacterium;s__Sphingobacterium sp000814685	Kraken2	Sequence	184	4.2028	0	0	0	0.0320031	0	0
DW-63-461.prefetch	secondary	false	352264564	Species	Sphingobacterium sp000814685	Bacteria	d__Bacteria;p__Bacteroidota;c__Bacteroidia;o__Sphingobacteriales;f__Sphingobacteriaceae;g__Sphingobacterium;s__Sphingobacterium sp000814685	Metabuli	Sequence	184	4.2028	0	0	0	0.0320031	0	0
DW-63-461.prefetch	secondary	false	352264564	Species	Sphingobacterium sp000814685	Bacteria	d__Bacteria;p__Bacteroidota;c__Bacteroidia;o__Sphingobacteriales;f__Sphingobacteriaceae;g__Sphingobacterium;s__Sphingobacterium sp000814685	Ganon2	Sequence	184	4.2028	0	0	0	0.0320031	0	0
DW-63-461.prefetch	secondary	false	1774212119	Species	Corynebacterium urinipleomorphum	Bacteria	d__Bacteria;p__Actinomycetota;c__Actinomycetes;o__Mycobacteriales;f__Mycobacteriaceae;g__Corynebacterium;s__Corynebacterium urinipleomorphum	Kraken2	Sequence	196	4.47689	0	0	0	0.0340903	0	0
DW-63-461.prefetch	secondary	false	1774212119	Species	Corynebacterium urinipleomorphum	Bacteria	d__Bacteria;p__Actinomycetota;c__Actinomycetes;o__Mycobacteriales;f__Mycobacteriaceae;g__Corynebacterium;s__Corynebacterium urinipleomorphum	Metabuli	Sequence	212	4.84235	0	0	0	0.0368732	0	0
DW-63-461.prefetch	secondary	false	1774212119	Species	Corynebacterium urinipleomorphum	Bacteria	d__Bacteria;p__Actinomycetota;c__Actinomycetes;o__Mycobacteriales;f__Mycobacteriaceae;g__Corynebacterium;s__Corynebacterium urinipleomorphum	Ganon2	Sequence	134	3.06073	0	0	0	0.0233066	0	0
DW-63-461.prefetch	secondary	false	1398251003	Species	Tepidimonas fonticaldi	Bacteria	d__Bacteria;p__Pseudomonadota;c__Gammaproteobacteria;o__Burkholderiales;f__Burkholderiaceae;g__Tepidimonas;s__Tepidimonas fonticaldi	Kraken2	Sequence	148	3.38051	0	0	0	0.0257416	0	0
DW-63-461.prefetch	secondary	false	1398251003	Species	Tepidimonas fonticaldi	Bacteria	d__Bacteria;p__Pseudomonadota;c__Gammaproteobacteria;o__Burkholderiales;f__Burkholderiaceae;g__Tepidimonas;s__Tepidimonas fonticaldi	Metabuli	Sequence	142	3.24346	0	0	0	0.0246981	0	0
DW-63-461.prefetch	secondary	false	1398251003	Species	Tepidimonas fonticaldi	Bacteria	d__Bacteria;p__Pseudomonadota;c__Gammaproteobacteria;o__Burkholderiales;f__Burkholderiaceae;g__Tepidimonas;s__Tepidimonas fonticaldi	Ganon2	Sequence	190	4.33984	0	0	0	0.0330467	0	0
DW-63-461.prefetch	secondary	false	1811235231	Species	Eremococcus sp943914835	Bacteria	d__Bacteria;p__Bacillota;c__Bacilli;o__Lactobacillales;f__Aerococcaceae;g__Eremococcus;s__Eremococcus sp943914835	Kraken2	Sequence	364	8.31423	0	0	0	0.0633105	0	0
DW-63-461.prefetch	secondary	false	1811235231	Species	Eremococcus sp943914835	Bacteria	d__Bacteria;p__Bacillota;c__Bacilli;o__Lactobacillales;f__Aerococcaceae;g__Eremococcus;s__Eremococcus sp943914835	Metabuli	Sequence	380	8.67969	0	0	0	0.0660934	0	0
DW-63-461.prefetch	secondary	false	1811235231	Species	Eremococcus sp943914835	Bacteria	d__Bacteria;p__Bacillota;c__Bacilli;o__Lactobacillales;f__Aerococcaceae;g__Eremococcus;s__Eremococcus sp943914835	Ganon2	Sequence	336	7.67467	0	0	0	0.0584405	0	0
DW-63-461.prefetch	secondary	false	1122305433	Species	Dietzia cinnamea	Bacteria	d__Bacteria;p__Actinomycetota;c__Actinomycetes;o__Mycobacteriales;f__Mycobacteriaceae;g__Dietzia;s__Dietzia cinnamea	Kraken2	Sequence	366	8.35991	0	0	0	0.0636584	0	0
DW-63-461.prefetch	secondary	false	1122305433	Species	Dietzia cinnamea	Bacteria	d__Bacteria;p__Actinomycetota;c__Actinomycetes;o__Mycobacteriales;f__Mycobacteriaceae;g__Dietzia;s__Dietzia cinnamea	Metabuli	Sequence	348	7.94877	0	0	0	0.0605276	0	0
DW-63-461.prefetch	secondary	false	1122305433	Species	Dietzia cinnamea	Bacteria	d__Bacteria;p__Actinomycetota;c__Actinomycetes;o__Mycobacteriales;f__Mycobacteriaceae;g__Dietzia;s__Dietzia cinnamea	Ganon2	Sequence	598	13.6591	0	0	0	0.10401	0	0
DW-63-461.prefetch	secondary	false	205788374	Species	Corynebacterium curieae	Bacteria	d__Bacteria;p__Actinomycetota;c__Actinomycetes;o__Mycobacteriales;f__Mycobacteriaceae;g__Corynebacterium;s__Corynebacterium curieae	Kraken2	Sequence	822	18.7755	0	0	0	0.14297	0	0
DW-63-461.prefetch	secondary	false	205788374	Species	Corynebacterium curieae	Bacteria	d__Bacteria;p__Actinomycetota;c__Actinomycetes;o__Mycobacteriales;f__Mycobacteriaceae;g__Corynebacterium;s__Corynebacterium curieae	Metabuli	Sequence	602	13.7505	0	0	0	0.104706	0	0
DW-63-461.prefetch	secondary	false	205788374	Species	Corynebacterium curieae	Bacteria	d__Bacteria;p__Actinomycetota;c__Actinomycetes;o__Mycobacteriales;f__Mycobacteriaceae;g__Corynebacterium;s__Corynebacterium curieae	Ganon2	Sequence	398	9.09083	0	0	0	0.0692241	0	0
DW-63-461.prefetch	secondary	false	2042356391	Species	Caldimonas aquatica	Bacteria	d__Bacteria;p__Pseudomonadota;c__Gammaproteobacteria;o__Burkholderiales;f__Burkholderiaceae;g__Caldimonas;s__Caldimonas aquatica	Kraken2	Sequence	132	3.01505	0	0	0	0.0229588	0	0
DW-63-461.prefetch	secondary	false	2042356391	Species	Caldimonas aquatica	Bacteria	d__Bacteria;p__Pseudomonadota;c__Gammaproteobacteria;o__Burkholderiales;f__Burkholderiaceae;g__Caldimonas;s__Caldimonas aquatica	Metabuli	Sequence	150	3.42619	0	0	0	0.0260895	0	0
DW-63-461.prefetch	secondary	false	2042356391	Species	Caldimonas aquatica	Bacteria	d__Bacteria;p__Pseudomonadota;c__Gammaproteobacteria;o__Burkholderiales;f__Burkholderiaceae;g__Caldimonas;s__Caldimonas aquatica	Ganon2	Sequence	138	3.1521	0	0	0	0.0240023	0	0
DW-63-461.prefetch	secondary	false	573114036	Species	Corynebacterium massiliense	Bacteria	d__Bacteria;p__Actinomycetota;c__Actinomycetes;o__Mycobacteriales;f__Mycobacteriaceae;g__Corynebacterium;s__Corynebacterium massiliense	Kraken2	Sequence	270	6.16715	0	0	0	0.0469611	0	0
DW-63-461.prefetch	secondary	false	573114036	Species	Corynebacterium massiliense	Bacteria	d__Bacteria;p__Actinomycetota;c__Actinomycetes;o__Mycobacteriales;f__Mycobacteriaceae;g__Corynebacterium;s__Corynebacterium massiliense	Metabuli	Sequence	242	5.52759	0	0	0	0.0420911	0	0
DW-63-461.prefetch	secondary	false	573114036	Species	Corynebacterium massiliense	Bacteria	d__Bacteria;p__Actinomycetota;c__Actinomycetes;o__Mycobacteriales;f__Mycobacteriaceae;g__Corynebacterium;s__Corynebacterium massiliense	Ganon2	Sequence	258	5.89305	0	0	0	0.0448739	0	0
DW-63-461.prefetch	secondary	false	30499144	Species	Corynebacterium wankanglinii	Bacteria	d__Bacteria;p__Actinomycetota;c__Actinomycetes;o__Mycobacteriales;f__Mycobacteriaceae;g__Corynebacterium;s__Corynebacterium wankanglinii	Kraken2	Sequence	490	11.1922	0	0	0	0.0852257	0	0
DW-63-461.prefetch	secondary	false	30499144	Species	Corynebacterium wankanglinii	Bacteria	d__Bacteria;p__Actinomycetota;c__Actinomycetes;o__Mycobacteriales;f__Mycobacteriaceae;g__Corynebacterium;s__Corynebacterium wankanglinii	Metabuli	Sequence	304	6.94375	0	0	0	0.0528747	0	0
DW-63-461.prefetch	secondary	false	30499144	Species	Corynebacterium wankanglinii	Bacteria	d__Bacteria;p__Actinomycetota;c__Actinomycetes;o__Mycobacteriales;f__Mycobacteriaceae;g__Corynebacterium;s__Corynebacterium wankanglinii	Ganon2	Sequence	252	5.756	0	0	0	0.0438304	0	0
DW-63-461.prefetch	secondary	false	1804752475	Species	Corynebacterium doosanense	Bacteria	d__Bacteria;p__Actinomycetota;c__Actinomycetes;o__Mycobacteriales;f__Mycobacteriaceae;g__Corynebacterium;s__Corynebacterium doosanense	Kraken2	Sequence	418	9.54766	0	0	0	0.0727027	0	0
DW-63-461.prefetch	secondary	false	1804752475	Species	Corynebacterium doosanense	Bacteria	d__Bacteria;p__Actinomycetota;c__Actinomycetes;o__Mycobacteriales;f__Mycobacteriaceae;g__Corynebacterium;s__Corynebacterium doosanense	Metabuli	Sequence	416	9.50198	0	0	0	0.0723549	0	0
DW-63-461.prefetch	secondary	false	1804752475	Species	Corynebacterium doosanense	Bacteria	d__Bacteria;p__Actinomycetota;c__Actinomycetes;o__Mycobacteriales;f__Mycobacteriaceae;g__Corynebacterium;s__Corynebacterium doosanense	Ganon2	Sequence	424	9.68471	0	0	0	0.0737463	0	0
DW-63-461.prefetch	secondary	false	633556945	Species	Corynebacterium sp030503635	Bacteria	d__Bacteria;p__Actinomycetota;c__Actinomycetes;o__Mycobacteriales;f__Mycobacteriaceae;g__Corynebacterium;s__Corynebacterium sp030503635	Kraken2	Sequence	484	11.0552	0	0	0	0.0841821	0	0
DW-63-461.prefetch	secondary	false	633556945	Species	Corynebacterium sp030503635	Bacteria	d__Bacteria;p__Actinomycetota;c__Actinomycetes;o__Mycobacteriales;f__Mycobacteriaceae;g__Corynebacterium;s__Corynebacterium sp030503635	Metabuli	Sequence	488	11.1465	0	0	0	0.0848778	0	0
DW-63-461.prefetch	secondary	false	633556945	Species	Corynebacterium sp030503635	Bacteria	d__Bacteria;p__Actinomycetota;c__Actinomycetes;o__Mycobacteriales;f__Mycobacteriaceae;g__Corynebacterium;s__Corynebacterium sp030503635	Ganon2	Sequence	376	8.58832	0	0	0	0.0653977	0	0
DW-63-461.prefetch	primary	true	2020049337	Species	Bradyrhizobium sp029892425	Bacteria	d__Bacteria;p__Pseudomonadota;c__Alphaproteobacteria;o__Rhizobiales;f__Xanthobacteraceae;g__Bradyrhizobium;s__Bradyrhizobium sp029892425	Blast	Bases	0	0	2	679	0.105865	0.00107737	0	0
DW-63-461.prefetch	primary	true	2020049337	Species	Bradyrhizobium sp029892425	Bacteria	d__Bacteria;p__Pseudomonadota;c__Alphaproteobacteria;o__Rhizobiales;f__Xanthobacteraceae;g__Bradyrhizobium;s__Bradyrhizobium sp029892425	Kraken2	Sequence	1448	33.0742	0	0	0	0.251851	0	0
DW-63-461.prefetch	primary	true	2020049337	Species	Bradyrhizobium sp029892425	Bacteria	d__Bacteria;p__Pseudomonadota;c__Alphaproteobacteria;o__Rhizobiales;f__Xanthobacteraceae;g__Bradyrhizobium;s__Bradyrhizobium sp029892425	Metabuli	Sequence	1474	33.6681	0	0	0	0.256373	0	0
DW-63-461.prefetch	primary	true	2020049337	Species	Bradyrhizobium sp029892425	Bacteria	d__Bacteria;p__Pseudomonadota;c__Alphaproteobacteria;o__Rhizobiales;f__Xanthobacteraceae;g__Bradyrhizobium;s__Bradyrhizobium sp029892425	Ganon2	Sequence	1538	35.1299	0	0	0	0.267504	0	0
DW-63-461.prefetch	primary	true	2086542672	Species	Homo sapiens	Eukaryota	d__Eukaryota;p__Chordata;c__Mammalia;o__Primates;f__Hominidae;g__Homo;s__Homo sapiens	Blast	Bases	0	0	36	12322	1.92116	0.0195514	0	0
DW-63-461.prefetch	primary	true	2086542672	Species	Homo sapiens	Eukaryota	d__Eukaryota;p__Chordata;c__Mammalia;o__Primates;f__Hominidae;g__Homo;s__Homo sapiens	Kraken2	Sequence	155194	3544.83	0	0	0	26.9929	0	0
DW-63-461.prefetch	primary	true	2086542672	Species	Homo sapiens	Eukaryota	d__Eukaryota;p__Chordata;c__Mammalia;o__Primates;f__Hominidae;g__Homo;s__Homo sapiens	Metabuli	Sequence	148608	3394.4	0	0	0	25.8474	0	0
DW-63-461.prefetch	primary	true	2086542672	Species	Homo sapiens	Eukaryota	d__Eukaryota;p__Chordata;c__Mammalia;o__Primates;f__Hominidae;g__Homo;s__Homo sapiens	Ganon2	Sequence	161594	3691.02	0	0	0	28.106	0	0
DW-63-461.prefetch	primary	true	2139992950	Species	Bradyrhizobium sp003020075	Bacteria	d__Bacteria;p__Pseudomonadota;c__Alphaproteobacteria;o__Rhizobiales;f__Xanthobacteraceae;g__Bradyrhizobium;s__Bradyrhizobium sp003020075	Kraken2	Sequence	1184	27.0441	0	0	0	0.205933	0	0
DW-63-461.prefetch	primary	true	2139992950	Species	Bradyrhizobium sp003020075	Bacteria	d__Bacteria;p__Pseudomonadota;c__Alphaproteobacteria;o__Rhizobiales;f__Xanthobacteraceae;g__Bradyrhizobium;s__Bradyrhizobium sp003020075	Metabuli	Sequence	1224	27.9577	0	0	0	0.21289	0	0
DW-63-461.prefetch	primary	true	2139992950	Species	Bradyrhizobium sp003020075	Bacteria	d__Bacteria;p__Pseudomonadota;c__Alphaproteobacteria;o__Rhizobiales;f__Xanthobacteraceae;g__Bradyrhizobium;s__Bradyrhizobium sp003020075	Ganon2	Sequence	1402	32.0235	0	0	0	0.24385	0	0
DW-63-461.prefetch	secondary	true	2086542672	Species	Homo sapiens	Eukaryota	d__Eukaryota;p__Chordata;c__Mammalia;o__Primates;f__Hominidae;g__Homo;s__Homo sapiens	Blast	Bases	0	0	36	12322	1.92116	0.0195514	0	0
DW-63-461.prefetch	secondary	true	2086542672	Species	Homo sapiens	Eukaryota	d__Eukaryota;p__Chordata;c__Mammalia;o__Primates;f__Hominidae;g__Homo;s__Homo sapiens	Kraken2	Sequence	155194	3544.83	0	0	0	26.9929	0	0
DW-63-461.prefetch	secondary	true	2086542672	Species	Homo sapiens	Eukaryota	d__Eukaryota;p__Chordata;c__Mammalia;o__Primates;f__Hominidae;g__Homo;s__Homo sapiens	Metabuli	Sequence	148608	3394.4	0	0	0	25.8474	0	0
DW-63-461.prefetch	secondary	true	2086542672	Species	Homo sapiens	Eukaryota	d__Eukaryota;p__Chordata;c__Mammalia;o__Primates;f__Hominidae;g__Homo;s__Homo sapiens	Ganon2	Sequence	161594	3691.02	0	0	0	28.106	0	0
DW-63-461.prefetch	secondary	true	360001829	Species	Lactobacillus iners	Bacteria	d__Bacteria;p__Bacillota;c__Bacilli;o__Lactobacillales;f__Lactobacillaceae;g__Lactobacillus;s__Lactobacillus iners	Kraken2	Sequence	196	4.47689	0	0	0	0.0340903	0	0
DW-63-461.prefetch	secondary	true	360001829	Species	Lactobacillus iners	Bacteria	d__Bacteria;p__Bacillota;c__Bacilli;o__Lactobacillales;f__Lactobacillaceae;g__Lactobacillus;s__Lactobacillus iners	Metabuli	Sequence	192	4.38553	0	0	0	0.0333946	0	0
DW-63-461.prefetch	secondary	true	360001829	Species	Lactobacillus iners	Bacteria	d__Bacteria;p__Bacillota;c__Bacilli;o__Lactobacillales;f__Lactobacillaceae;g__Lactobacillus;s__Lactobacillus iners	Ganon2	Sequence	194	4.43121	0	0	0	0.0337424	0	0
DW-63-461.prefetch	secondary	true	2139992950	Species	Bradyrhizobium sp003020075	Bacteria	d__Bacteria;p__Pseudomonadota;c__Alphaproteobacteria;o__Rhizobiales;f__Xanthobacteraceae;g__Bradyrhizobium;s__Bradyrhizobium sp003020075	Kraken2	Sequence	1184	27.0441	0	0	0	0.205933	0	0
DW-63-461.prefetch	secondary	true	2139992950	Species	Bradyrhizobium sp003020075	Bacteria	d__Bacteria;p__Pseudomonadota;c__Alphaproteobacteria;o__Rhizobiales;f__Xanthobacteraceae;g__Bradyrhizobium;s__Bradyrhizobium sp003020075	Metabuli	Sequence	1224	27.9577	0	0	0	0.21289	0	0
DW-63-461.prefetch	secondary	true	2139992950	Species	Bradyrhizobium sp003020075	Bacteria	d__Bacteria;p__Pseudomonadota;c__Alphaproteobacteria;o__Rhizobiales;f__Xanthobacteraceae;g__Bradyrhizobium;s__Bradyrhizobium sp003020075	Ganon2	Sequence	1402	32.0235	0	0	0	0.24385	0	0
DW-63-461.prefetch	secondary	true	1050343969	Species	Phenylobacterium sp937910255	Bacteria	d__Bacteria;p__Pseudomonadota;c__Alphaproteobacteria;o__Caulobacterales;f__Caulobacteraceae;g__Phenylobacterium;s__Phenylobacterium sp937910255	Kraken2	Sequence	154	3.51756	0	0	0	0.0267852	0	0
DW-63-461.prefetch	secondary	true	1050343969	Species	Phenylobacterium sp937910255	Bacteria	d__Bacteria;p__Pseudomonadota;c__Alphaproteobacteria;o__Caulobacterales;f__Caulobacteraceae;g__Phenylobacterium;s__Phenylobacterium sp937910255	Metabuli	Sequence	188	4.29416	0	0	0	0.0326988	0	0
DW-63-461.prefetch	secondary	true	1050343969	Species	Phenylobacterium sp937910255	Bacteria	d__Bacteria;p__Pseudomonadota;c__Alphaproteobacteria;o__Caulobacterales;f__Caulobacteraceae;g__Phenylobacterium;s__Phenylobacterium sp937910255	Ganon2	Sequence	2978	68.0214	0	0	0	0.517963	0	0
DW-63-461.prefetch	secondary	true	114338952	Species	PNKE01 sp003487005	Bacteria	d__Bacteria;p__Acidobacteriota;c__Terriglobia;o__Bryobacterales;f__Bryobacteraceae;g__PNKE01;s__PNKE01 sp003487005	Kraken2	Sequence	480	10.9638	0	0	0	0.0834864	0	0
DW-63-461.prefetch	secondary	true	114338952	Species	PNKE01 sp003487005	Bacteria	d__Bacteria;p__Acidobacteriota;c__Terriglobia;o__Bryobacterales;f__Bryobacteraceae;g__PNKE01;s__PNKE01 sp003487005	Metabuli	Sequence	354	8.08582	0	0	0	0.0615712	0	0
DW-63-461.prefetch	secondary	true	114338952	Species	PNKE01 sp003487005	Bacteria	d__Bacteria;p__Acidobacteriota;c__Terriglobia;o__Bryobacterales;f__Bryobacteraceae;g__PNKE01;s__PNKE01 sp003487005	Ganon2	Sequence	844	19.278	0	0	0	0.146797	0	0
DW-63-461.prefetch	secondary	true	268789999	Species	Corynebacterium marquesiae	Bacteria	d__Bacteria;p__Actinomycetota;c__Actinomycetes;o__Mycobacteriales;f__Mycobacteriaceae;g__Corynebacterium;s__Corynebacterium marquesiae	Kraken2	Sequence	2248	51.3472	0	0	0	0.390995	0	0
DW-63-461.prefetch	secondary	true	268789999	Species	Corynebacterium marquesiae	Bacteria	d__Bacteria;p__Actinomycetota;c__Actinomycetes;o__Mycobacteriales;f__Mycobacteriaceae;g__Corynebacterium;s__Corynebacterium marquesiae	Metabuli	Sequence	1926	43.9923	0	0	0	0.334989	0	0
DW-63-461.prefetch	secondary	true	268789999	Species	Corynebacterium marquesiae	Bacteria	d__Bacteria;p__Actinomycetota;c__Actinomycetes;o__Mycobacteriales;f__Mycobacteriaceae;g__Corynebacterium;s__Corynebacterium marquesiae	Ganon2	Sequence	3726	85.1066	0	0	0	0.648063	0	0
DW-63-461.prefetch	secondary	true	351911849	Species	Staphylococcus hominis	Bacteria	d__Bacteria;p__Bacillota;c__Bacilli;o__Staphylococcales;f__Staphylococcaceae;g__Staphylococcus;s__Staphylococcus hominis	Kraken2	Sequence	4014	91.6849	0	0	0	0.698155	0	0
DW-63-461.prefetch	secondary	true	351911849	Species	Staphylococcus hominis	Bacteria	d__Bacteria;p__Bacillota;c__Bacilli;o__Staphylococcales;f__Staphylococcaceae;g__Staphylococcus;s__Staphylococcus hominis	Metabuli	Sequence	4040	92.2788	0	0	0	0.702677	0	0
DW-63-461.prefetch	secondary	true	351911849	Species	Staphylococcus hominis	Bacteria	d__Bacteria;p__Bacillota;c__Bacilli;o__Staphylococcales;f__Staphylococcaceae;g__Staphylococcus;s__Staphylococcus hominis	Ganon2	Sequence	4040	92.2788	0	0	0	0.702677	0	0
DW-63-461.prefetch	secondary	true	1788147912	Species	Corynebacterium kefirresidentii	Bacteria	d__Bacteria;p__Actinomycetota;c__Actinomycetes;o__Mycobacteriales;f__Mycobacteriaceae;g__Corynebacterium;s__Corynebacterium kefirresidentii	Kraken2	Sequence	27108	619.182	0	0	0	4.71489	0	0
DW-63-461.prefetch	secondary	true	1788147912	Species	Corynebacterium kefirresidentii	Bacteria	d__Bacteria;p__Actinomycetota;c__Actinomycetes;o__Mycobacteriales;f__Mycobacteriaceae;g__Corynebacterium;s__Corynebacterium kefirresidentii	Metabuli	Sequence	25732	587.752	0	0	0	4.47557	0	0
DW-63-461.prefetch	secondary	true	1788147912	Species	Corynebacterium kefirresidentii	Bacteria	d__Bacteria;p__Actinomycetota;c__Actinomycetes;o__Mycobacteriales;f__Mycobacteriaceae;g__Corynebacterium;s__Corynebacterium kefirresidentii	Ganon2	Sequence	29574	675.508	0	0	0	5.14381	0	0
DW-63-461.prefetch	secondary	true	2020049337	Species	Bradyrhizobium sp029892425	Bacteria	d__Bacteria;p__Pseudomonadota;c__Alphaproteobacteria;o__Rhizobiales;f__Xanthobacteraceae;g__Bradyrhizobium;s__Bradyrhizobium sp029892425	Blast	Bases	0	0	2	679	0.105865	0.00107737	0	0
DW-63-461.prefetch	secondary	true	2020049337	Species	Bradyrhizobium sp029892425	Bacteria	d__Bacteria;p__Pseudomonadota;c__Alphaproteobacteria;o__Rhizobiales;f__Xanthobacteraceae;g__Bradyrhizobium;s__Bradyrhizobium sp029892425	Kraken2	Sequence	1448	33.0742	0	0	0	0.251851	0	0
DW-63-461.prefetch	secondary	true	2020049337	Species	Bradyrhizobium sp029892425	Bacteria	d__Bacteria;p__Pseudomonadota;c__Alphaproteobacteria;o__Rhizobiales;f__Xanthobacteraceae;g__Bradyrhizobium;s__Bradyrhizobium sp029892425	Metabuli	Sequence	1474	33.6681	0	0	0	0.256373	0	0
DW-63-461.prefetch	secondary	true	2020049337	Species	Bradyrhizobium sp029892425	Bacteria	d__Bacteria;p__Pseudomonadota;c__Alphaproteobacteria;o__Rhizobiales;f__Xanthobacteraceae;g__Bradyrhizobium;s__Bradyrhizobium sp029892425	Ganon2	Sequence	1538	35.1299	0	0	0	0.267504	0	0
DW-63-462.prefetch	primary	true	2086542672	Species	Homo sapiens	Eukaryota	d__Eukaryota;p__Chordata;c__Mammalia;o__Primates;f__Hominidae;g__Homo;s__Homo sapiens	Blast	Bases	0	0	181	56049	5.99781	0.0489318	0	0
DW-63-462.prefetch	primary	true	2086542672	Species	Homo sapiens	Eukaryota	d__Eukaryota;p__Chordata;c__Mammalia;o__Primates;f__Hominidae;g__Homo;s__Homo sapiens	Kraken2	Sequence	831814	13040.3	0	0	0	73.4189	0	0
DW-63-462.prefetch	primary	true	2086542672	Species	Homo sapiens	Eukaryota	d__Eukaryota;p__Chordata;c__Mammalia;o__Primates;f__Hominidae;g__Homo;s__Homo sapiens	Metabuli	Sequence	803842	12601.8	0	0	0	70.95	0	0
DW-63-462.prefetch	primary	true	2086542672	Species	Homo sapiens	Eukaryota	d__Eukaryota;p__Chordata;c__Mammalia;o__Primates;f__Hominidae;g__Homo;s__Homo sapiens	Ganon2	Sequence	860404	13488.5	0	0	0	75.9423	0	0
DW-63-462.prefetch	secondary	true	2086542672	Species	Homo sapiens	Eukaryota	d__Eukaryota;p__Chordata;c__Mammalia;o__Primates;f__Hominidae;g__Homo;s__Homo sapiens	Blast	Bases	0	0	181	56049	5.99781	0.0489318	0	0
DW-63-462.prefetch	secondary	true	2086542672	Species	Homo sapiens	Eukaryota	d__Eukaryota;p__Chordata;c__Mammalia;o__Primates;f__Hominidae;g__Homo;s__Homo sapiens	Kraken2	Sequence	831814	13040.3	0	0	0	73.4189	0	0
DW-63-462.prefetch	secondary	true	2086542672	Species	Homo sapiens	Eukaryota	d__Eukaryota;p__Chordata;c__Mammalia;o__Primates;f__Hominidae;g__Homo;s__Homo sapiens	Metabuli	Sequence	803842	12601.8	0	0	0	70.95	0	0
DW-63-462.prefetch	secondary	true	2086542672	Species	Homo sapiens	Eukaryota	d__Eukaryota;p__Chordata;c__Mammalia;o__Primates;f__Hominidae;g__Homo;s__Homo sapiens	Ganon2	Sequence	860404	13488.5	0	0	0	75.9423	0	0
DW-63-462.prefetch	secondary	true	1050343969	Species	Phenylobacterium sp937910255	Bacteria	d__Bacteria;p__Pseudomonadota;c__Alphaproteobacteria;o__Caulobacterales;f__Caulobacteraceae;g__Phenylobacterium;s__Phenylobacterium sp937910255	Kraken2	Sequence	344	5.39288	0	0	0	0.0303627	0	0
DW-63-462.prefetch	secondary	true	1050343969	Species	Phenylobacterium sp937910255	Bacteria	d__Bacteria;p__Pseudomonadota;c__Alphaproteobacteria;o__Caulobacterales;f__Caulobacteraceae;g__Phenylobacterium;s__Phenylobacterium sp937910255	Metabuli	Sequence	284	4.45226	0	0	0	0.0250669	0	0
DW-63-462.prefetch	secondary	true	1050343969	Species	Phenylobacterium sp937910255	Bacteria	d__Bacteria;p__Pseudomonadota;c__Alphaproteobacteria;o__Caulobacterales;f__Caulobacteraceae;g__Phenylobacterium;s__Phenylobacterium sp937910255	Ganon2	Sequence	6094	95.5355	0	0	0	0.537878	0	0
DW-63-464.prefetch	primary	false	1046910454	Species	Stenotrophomonas lactitubi	Bacteria	d__Bacteria;p__Pseudomonadota;c__Gammaproteobacteria;o__Xanthomonadales;f__Xanthomonadaceae;g__Stenotrophomonas;s__Stenotrophomonas lactitubi	Blast	Bases	0	0	4	1523	0.243163	0.00172572	0	0
DW-63-464.prefetch	primary	false	1046910454	Species	Stenotrophomonas lactitubi	Bacteria	d__Bacteria;p__Pseudomonadota;c__Gammaproteobacteria;o__Xanthomonadales;f__Xanthomonadaceae;g__Stenotrophomonas;s__Stenotrophomonas lactitubi	Kraken2	Sequence	1020	23.8581	0	0	0	0.120319	0	0
DW-63-464.prefetch	primary	false	1046910454	Species	Stenotrophomonas lactitubi	Bacteria	d__Bacteria;p__Pseudomonadota;c__Gammaproteobacteria;o__Xanthomonadales;f__Xanthomonadaceae;g__Stenotrophomonas;s__Stenotrophomonas lactitubi	Metabuli	Sequence	1052	24.6066	0	0	0	0.124093	0	0
DW-63-464.prefetch	primary	false	1046910454	Species	Stenotrophomonas lactitubi	Bacteria	d__Bacteria;p__Pseudomonadota;c__Gammaproteobacteria;o__Xanthomonadales;f__Xanthomonadaceae;g__Stenotrophomonas;s__Stenotrophomonas lactitubi	Ganon2	Sequence	1286	30.0799	0	0	0	0.151696	0	0
DW-63-464.prefetch	secondary	false	1411139646	Species	UBA3913 sp002391425	Bacteria	d__Bacteria;p__Actinomycetota;c__Actinomycetes;o__Actinomycetales;f__Microbacteriaceae;g__UBA3913;s__UBA3913 sp002391425	Kraken2	Sequence	178	4.16347	0	0	0	0.0209968	0	0
DW-63-464.prefetch	secondary	false	1411139646	Species	UBA3913 sp002391425	Bacteria	d__Bacteria;p__Actinomycetota;c__Actinomycetes;o__Actinomycetales;f__Microbacteriaceae;g__UBA3913;s__UBA3913 sp002391425	Metabuli	Sequence	178	4.16347	0	0	0	0.0209968	0	0
DW-63-464.prefetch	secondary	false	1411139646	Species	UBA3913 sp002391425	Bacteria	d__Bacteria;p__Actinomycetota;c__Actinomycetes;o__Actinomycetales;f__Microbacteriaceae;g__UBA3913;s__UBA3913 sp002391425	Ganon2	Sequence	176	4.11669	0	0	0	0.0207609	0	0
DW-63-464.prefetch	primary	true	1718734695	Species	Achromobacter insuavis_A	Bacteria	d__Bacteria;p__Pseudomonadota;c__Gammaproteobacteria;o__Burkholderiales;f__Burkholderiaceae;g__Achromobacter;s__Achromobacter insuavis_A	Kraken2	Sequence	2640	61.7504	0	0	0	0.311413	0	0
DW-63-464.prefetch	primary	true	1718734695	Species	Achromobacter insuavis_A	Bacteria	d__Bacteria;p__Pseudomonadota;c__Gammaproteobacteria;o__Burkholderiales;f__Burkholderiaceae;g__Achromobacter;s__Achromobacter insuavis_A	Metabuli	Sequence	2798	65.4461	0	0	0	0.330051	0	0
DW-63-464.prefetch	primary	true	1718734695	Species	Achromobacter insuavis_A	Bacteria	d__Bacteria;p__Pseudomonadota;c__Gammaproteobacteria;o__Burkholderiales;f__Burkholderiaceae;g__Achromobacter;s__Achromobacter insuavis_A	Ganon2	Sequence	3558	83.2227	0	0	0	0.4197	0	0
DW-63-464.prefetch	primary	true	2139992950	Species	Bradyrhizobium sp003020075	Bacteria	d__Bacteria;p__Pseudomonadota;c__Alphaproteobacteria;o__Rhizobiales;f__Xanthobacteraceae;g__Bradyrhizobium;s__Bradyrhizobium sp003020075	Kraken2	Sequence	678	15.8586	0	0	0	0.0799766	0	0
DW-63-464.prefetch	primary	true	2139992950	Species	Bradyrhizobium sp003020075	Bacteria	d__Bacteria;p__Pseudomonadota;c__Alphaproteobacteria;o__Rhizobiales;f__Xanthobacteraceae;g__Bradyrhizobium;s__Bradyrhizobium sp003020075	Metabuli	Sequence	692	16.1861	0	0	0	0.081628	0	0
DW-63-464.prefetch	primary	true	2139992950	Species	Bradyrhizobium sp003020075	Bacteria	d__Bacteria;p__Pseudomonadota;c__Alphaproteobacteria;o__Rhizobiales;f__Xanthobacteraceae;g__Bradyrhizobium;s__Bradyrhizobium sp003020075	Ganon2	Sequence	850	19.8818	0	0	0	0.100266	0	0
DW-63-464.prefetch	primary	true	2020049337	Species	Bradyrhizobium sp029892425	Bacteria	d__Bacteria;p__Pseudomonadota;c__Alphaproteobacteria;o__Rhizobiales;f__Xanthobacteraceae;g__Bradyrhizobium;s__Bradyrhizobium sp029892425	Kraken2	Sequence	892	20.8641	0	0	0	0.10522	0	0
DW-63-464.prefetch	primary	true	2020049337	Species	Bradyrhizobium sp029892425	Bacteria	d__Bacteria;p__Pseudomonadota;c__Alphaproteobacteria;o__Rhizobiales;f__Xanthobacteraceae;g__Bradyrhizobium;s__Bradyrhizobium sp029892425	Metabuli	Sequence	924	21.6126	0	0	0	0.108995	0	0
DW-63-464.prefetch	primary	true	2020049337	Species	Bradyrhizobium sp029892425	Bacteria	d__Bacteria;p__Pseudomonadota;c__Alphaproteobacteria;o__Rhizobiales;f__Xanthobacteraceae;g__Bradyrhizobium;s__Bradyrhizobium sp029892425	Ganon2	Sequence	988	23.1096	0	0	0	0.116544	0	0
DW-63-464.prefetch	primary	true	2086542672	Species	Homo sapiens	Eukaryota	d__Eukaryota;p__Chordata;c__Mammalia;o__Primates;f__Hominidae;g__Homo;s__Homo sapiens	Blast	Bases	0	0	139	41787	6.67174	0.0473492	0	0
DW-63-464.prefetch	primary	true	2086542672	Species	Homo sapiens	Eukaryota	d__Eukaryota;p__Chordata;c__Mammalia;o__Primates;f__Hominidae;g__Homo;s__Homo sapiens	Kraken2	Sequence	565164	13219.4	0	0	0	66.6665	0	0
DW-63-464.prefetch	primary	true	2086542672	Species	Homo sapiens	Eukaryota	d__Eukaryota;p__Chordata;c__Mammalia;o__Primates;f__Hominidae;g__Homo;s__Homo sapiens	Metabuli	Sequence	548818	12837	0	0	0	64.7383	0	0
DW-63-464.prefetch	primary	true	2086542672	Species	Homo sapiens	Eukaryota	d__Eukaryota;p__Chordata;c__Mammalia;o__Primates;f__Hominidae;g__Homo;s__Homo sapiens	Ganon2	Sequence	582684	13629.2	0	0	0	68.7332	0	0
DW-63-464.prefetch	secondary	true	1050343969	Species	Phenylobacterium sp937910255	Bacteria	d__Bacteria;p__Pseudomonadota;c__Alphaproteobacteria;o__Caulobacterales;f__Caulobacteraceae;g__Phenylobacterium;s__Phenylobacterium sp937910255	Kraken2	Sequence	266	6.22182	0	0	0	0.0313772	0	0
DW-63-464.prefetch	secondary	true	1050343969	Species	Phenylobacterium sp937910255	Bacteria	d__Bacteria;p__Pseudomonadota;c__Alphaproteobacteria;o__Caulobacterales;f__Caulobacteraceae;g__Phenylobacterium;s__Phenylobacterium sp937910255	Metabuli	Sequence	216	5.0523	0	0	0	0.0254793	0	0
DW-63-464.prefetch	secondary	true	1050343969	Species	Phenylobacterium sp937910255	Bacteria	d__Bacteria;p__Pseudomonadota;c__Alphaproteobacteria;o__Caulobacterales;f__Caulobacteraceae;g__Phenylobacterium;s__Phenylobacterium sp937910255	Ganon2	Sequence	2846	66.5688	0	0	0	0.335713	0	0
DW-63-464.prefetch	secondary	true	2086542672	Species	Homo sapiens	Eukaryota	d__Eukaryota;p__Chordata;c__Mammalia;o__Primates;f__Hominidae;g__Homo;s__Homo sapiens	Blast	Bases	0	0	139	41787	6.67174	0.0473492	0	0
DW-63-464.prefetch	secondary	true	2086542672	Species	Homo sapiens	Eukaryota	d__Eukaryota;p__Chordata;c__Mammalia;o__Primates;f__Hominidae;g__Homo;s__Homo sapiens	Kraken2	Sequence	565164	13219.4	0	0	0	66.6665	0	0
DW-63-464.prefetch	secondary	true	2086542672	Species	Homo sapiens	Eukaryota	d__Eukaryota;p__Chordata;c__Mammalia;o__Primates;f__Hominidae;g__Homo;s__Homo sapiens	Metabuli	Sequence	548818	12837	0	0	0	64.7383	0	0
DW-63-464.prefetch	secondary	true	2086542672	Species	Homo sapiens	Eukaryota	d__Eukaryota;p__Chordata;c__Mammalia;o__Primates;f__Hominidae;g__Homo;s__Homo sapiens	Ganon2	Sequence	582684	13629.2	0	0	0	68.7332	0	0
DW-63-464.prefetch	secondary	true	1718734695	Species	Achromobacter insuavis_A	Bacteria	d__Bacteria;p__Pseudomonadota;c__Gammaproteobacteria;o__Burkholderiales;f__Burkholderiaceae;g__Achromobacter;s__Achromobacter insuavis_A	Kraken2	Sequence	2640	61.7504	0	0	0	0.311413	0	0
DW-63-464.prefetch	secondary	true	1718734695	Species	Achromobacter insuavis_A	Bacteria	d__Bacteria;p__Pseudomonadota;c__Gammaproteobacteria;o__Burkholderiales;f__Burkholderiaceae;g__Achromobacter;s__Achromobacter insuavis_A	Metabuli	Sequence	2798	65.4461	0	0	0	0.330051	0	0
DW-63-464.prefetch	secondary	true	1718734695	Species	Achromobacter insuavis_A	Bacteria	d__Bacteria;p__Pseudomonadota;c__Gammaproteobacteria;o__Burkholderiales;f__Burkholderiaceae;g__Achromobacter;s__Achromobacter insuavis_A	Ganon2	Sequence	3558	83.2227	0	0	0	0.4197	0	0
DW-63-464.prefetch	secondary	true	2020049337	Species	Bradyrhizobium sp029892425	Bacteria	d__Bacteria;p__Pseudomonadota;c__Alphaproteobacteria;o__Rhizobiales;f__Xanthobacteraceae;g__Bradyrhizobium;s__Bradyrhizobium sp029892425	Kraken2	Sequence	892	20.8641	0	0	0	0.10522	0	0
DW-63-464.prefetch	secondary	true	2020049337	Species	Bradyrhizobium sp029892425	Bacteria	d__Bacteria;p__Pseudomonadota;c__Alphaproteobacteria;o__Rhizobiales;f__Xanthobacteraceae;g__Bradyrhizobium;s__Bradyrhizobium sp029892425	Metabuli	Sequence	924	21.6126	0	0	0	0.108995	0	0
DW-63-464.prefetch	secondary	true	2020049337	Species	Bradyrhizobium sp029892425	Bacteria	d__Bacteria;p__Pseudomonadota;c__Alphaproteobacteria;o__Rhizobiales;f__Xanthobacteraceae;g__Bradyrhizobium;s__Bradyrhizobium sp029892425	Ganon2	Sequence	988	23.1096	0	0	0	0.116544	0	0
DW-63-464.prefetch	secondary	true	290502834	Species	Cutibacterium avidum	Bacteria	d__Bacteria;p__Actinomycetota;c__Actinomycetes;o__Propionibacteriales;f__Propionibacteriaceae;g__Cutibacterium;s__Cutibacterium avidum	Kraken2	Sequence	258	6.0347	0	0	0	0.0304336	0	0
DW-63-464.prefetch	secondary	true	290502834	Species	Cutibacterium avidum	Bacteria	d__Bacteria;p__Actinomycetota;c__Actinomycetes;o__Propionibacteriales;f__Propionibacteriaceae;g__Cutibacterium;s__Cutibacterium avidum	Metabuli	Sequence	258	6.0347	0	0	0	0.0304336	0	0
DW-63-464.prefetch	secondary	true	290502834	Species	Cutibacterium avidum	Bacteria	d__Bacteria;p__Actinomycetota;c__Actinomycetes;o__Propionibacteriales;f__Propionibacteriaceae;g__Cutibacterium;s__Cutibacterium avidum	Ganon2	Sequence	258	6.0347	0	0	0	0.0304336	0	0
DW-63-464.prefetch	secondary	true	2139992950	Species	Bradyrhizobium sp003020075	Bacteria	d__Bacteria;p__Pseudomonadota;c__Alphaproteobacteria;o__Rhizobiales;f__Xanthobacteraceae;g__Bradyrhizobium;s__Bradyrhizobium sp003020075	Kraken2	Sequence	678	15.8586	0	0	0	0.0799766	0	0
DW-63-464.prefetch	secondary	true	2139992950	Species	Bradyrhizobium sp003020075	Bacteria	d__Bacteria;p__Pseudomonadota;c__Alphaproteobacteria;o__Rhizobiales;f__Xanthobacteraceae;g__Bradyrhizobium;s__Bradyrhizobium sp003020075	Metabuli	Sequence	692	16.1861	0	0	0	0.081628	0	0
DW-63-464.prefetch	secondary	true	2139992950	Species	Bradyrhizobium sp003020075	Bacteria	d__Bacteria;p__Pseudomonadota;c__Alphaproteobacteria;o__Rhizobiales;f__Xanthobacteraceae;g__Bradyrhizobium;s__Bradyrhizobium sp003020075	Ganon2	Sequence	850	19.8818	0	0	0	0.100266	0	0
DW-63-465.prefetch	secondary	false	1880906780	Species	Citricoccus terreus	Bacteria	d__Bacteria;p__Actinomycetota;c__Actinomycetes;o__Actinomycetales;f__Micrococcaceae;g__Citricoccus;s__Citricoccus terreus	Kraken2	Sequence	512	6.6964	0	0	0	0.0225379	0	0
DW-63-465.prefetch	secondary	false	1880906780	Species	Citricoccus terreus	Bacteria	d__Bacteria;p__Actinomycetota;c__Actinomycetes;o__Actinomycetales;f__Micrococcaceae;g__Citricoccus;s__Citricoccus terreus	Metabuli	Sequence	536	7.01029	0	0	0	0.0235944	0	0
DW-63-465.prefetch	secondary	false	1880906780	Species	Citricoccus terreus	Bacteria	d__Bacteria;p__Actinomycetota;c__Actinomycetes;o__Actinomycetales;f__Micrococcaceae;g__Citricoccus;s__Citricoccus terreus	Ganon2	Sequence	508	6.64408	0	0	0	0.0223618	0	0
DW-63-465.prefetch	secondary	false	1401196142	Species	Gordonia sputi	Bacteria	d__Bacteria;p__Actinomycetota;c__Actinomycetes;o__Mycobacteriales;f__Mycobacteriaceae;g__Gordonia;s__Gordonia sputi	Kraken2	Sequence	270	3.5313	0	0	0	0.0118852	0	0
DW-63-465.prefetch	secondary	false	1401196142	Species	Gordonia sputi	Bacteria	d__Bacteria;p__Actinomycetota;c__Actinomycetes;o__Mycobacteriales;f__Mycobacteriaceae;g__Gordonia;s__Gordonia sputi	Metabuli	Sequence	270	3.5313	0	0	0	0.0118852	0	0
DW-63-465.prefetch	secondary	false	1401196142	Species	Gordonia sputi	Bacteria	d__Bacteria;p__Actinomycetota;c__Actinomycetes;o__Mycobacteriales;f__Mycobacteriaceae;g__Gordonia;s__Gordonia sputi	Ganon2	Sequence	246	3.21741	0	0	0	0.0108288	0	0
DW-63-465.prefetch	secondary	false	15999538	Species	Pelomonas sp001425055	Bacteria	d__Bacteria;p__Pseudomonadota;c__Gammaproteobacteria;o__Burkholderiales;f__Burkholderiaceae;g__Pelomonas;s__Pelomonas sp001425055	Blast	Bases	0	0	3	967	0.0863297	0.000414587	0	0
DW-63-465.prefetch	secondary	false	15999538	Species	Pelomonas sp001425055	Bacteria	d__Bacteria;p__Pseudomonadota;c__Gammaproteobacteria;o__Burkholderiales;f__Burkholderiaceae;g__Pelomonas;s__Pelomonas sp001425055	Kraken2	Sequence	308	4.0283	0	0	0	0.013558	0	0
DW-63-465.prefetch	secondary	false	15999538	Species	Pelomonas sp001425055	Bacteria	d__Bacteria;p__Pseudomonadota;c__Gammaproteobacteria;o__Burkholderiales;f__Burkholderiaceae;g__Pelomonas;s__Pelomonas sp001425055	Metabuli	Sequence	364	4.76072	0	0	0	0.016023	0	0
DW-63-465.prefetch	secondary	false	15999538	Species	Pelomonas sp001425055	Bacteria	d__Bacteria;p__Pseudomonadota;c__Gammaproteobacteria;o__Burkholderiales;f__Burkholderiaceae;g__Pelomonas;s__Pelomonas sp001425055	Ganon2	Sequence	340	4.44683	0	0	0	0.0149666	0	0
DW-63-465.prefetch	secondary	false	1555520155	Species	Pelomonas saccharophila	Bacteria	d__Bacteria;p__Pseudomonadota;c__Gammaproteobacteria;o__Burkholderiales;f__Burkholderiaceae;g__Pelomonas;s__Pelomonas saccharophila	Blast	Bases	0	0	1	417	0.037228	0.000178783	0	0
DW-63-465.prefetch	secondary	false	1555520155	Species	Pelomonas saccharophila	Bacteria	d__Bacteria;p__Pseudomonadota;c__Gammaproteobacteria;o__Burkholderiales;f__Burkholderiaceae;g__Pelomonas;s__Pelomonas saccharophila	Kraken2	Sequence	244	3.19125	0	0	0	0.0107407	0	0
DW-63-465.prefetch	secondary	false	1555520155	Species	Pelomonas saccharophila	Bacteria	d__Bacteria;p__Pseudomonadota;c__Gammaproteobacteria;o__Burkholderiales;f__Burkholderiaceae;g__Pelomonas;s__Pelomonas saccharophila	Metabuli	Sequence	332	4.3422	0	0	0	0.0146144	0	0
DW-63-465.prefetch	secondary	false	1555520155	Species	Pelomonas saccharophila	Bacteria	d__Bacteria;p__Pseudomonadota;c__Gammaproteobacteria;o__Burkholderiales;f__Burkholderiaceae;g__Pelomonas;s__Pelomonas saccharophila	Ganon2	Sequence	280	3.66209	0	0	0	0.0123254	0	0
DW-63-465.prefetch	secondary	false	332356142	Species	Bacillus_BF litorisediminis	Bacteria	d__Bacteria;p__Bacillota;c__Bacilli;o__Bacillales_B;f__JC228;g__Bacillus_BF;s__Bacillus_BF litorisediminis	Kraken2	Sequence	470	6.14708	0	0	0	0.0206891	0	0
DW-63-465.prefetch	secondary	false	332356142	Species	Bacillus_BF litorisediminis	Bacteria	d__Bacteria;p__Bacillota;c__Bacilli;o__Bacillales_B;f__JC228;g__Bacillus_BF;s__Bacillus_BF litorisediminis	Metabuli	Sequence	462	6.04245	0	0	0	0.0203369	0	0
DW-63-465.prefetch	secondary	false	332356142	Species	Bacillus_BF litorisediminis	Bacteria	d__Bacteria;p__Bacillota;c__Bacilli;o__Bacillales_B;f__JC228;g__Bacillus_BF;s__Bacillus_BF litorisediminis	Ganon2	Sequence	476	6.22556	0	0	0	0.0209532	0	0
DW-63-465.prefetch	secondary	false	764797840	Species	Gordonia jacobaea	Bacteria	d__Bacteria;p__Actinomycetota;c__Actinomycetes;o__Mycobacteriales;f__Mycobacteriaceae;g__Gordonia;s__Gordonia jacobaea	Kraken2	Sequence	414	5.41467	0	0	0	0.018224	0	0
DW-63-465.prefetch	secondary	false	764797840	Species	Gordonia jacobaea	Bacteria	d__Bacteria;p__Actinomycetota;c__Actinomycetes;o__Mycobacteriales;f__Mycobacteriaceae;g__Gordonia;s__Gordonia jacobaea	Metabuli	Sequence	432	5.65009	0	0	0	0.0190164	0	0
DW-63-465.prefetch	secondary	false	764797840	Species	Gordonia jacobaea	Bacteria	d__Bacteria;p__Actinomycetota;c__Actinomycetes;o__Mycobacteriales;f__Mycobacteriaceae;g__Gordonia;s__Gordonia jacobaea	Ganon2	Sequence	452	5.91166	0	0	0	0.0198967	0	0
DW-63-465.prefetch	secondary	false	869554972	Species	Gordonia bronchialis	Bacteria	d__Bacteria;p__Actinomycetota;c__Actinomycetes;o__Mycobacteriales;f__Mycobacteriaceae;g__Gordonia;s__Gordonia bronchialis	Kraken2	Sequence	238	3.11278	0	0	0	0.0104766	0	0
DW-63-465.prefetch	secondary	false	869554972	Species	Gordonia bronchialis	Bacteria	d__Bacteria;p__Actinomycetota;c__Actinomycetes;o__Mycobacteriales;f__Mycobacteriaceae;g__Gordonia;s__Gordonia bronchialis	Metabuli	Sequence	240	3.13894	0	0	0	0.0105646	0	0
DW-63-465.prefetch	secondary	false	869554972	Species	Gordonia bronchialis	Bacteria	d__Bacteria;p__Actinomycetota;c__Actinomycetes;o__Mycobacteriales;f__Mycobacteriaceae;g__Gordonia;s__Gordonia bronchialis	Ganon2	Sequence	240	3.13894	0	0	0	0.0105646	0	0
DW-63-465.prefetch	secondary	false	1307044724	Species	Pelomonas sp001425705	Bacteria	d__Bacteria;p__Pseudomonadota;c__Gammaproteobacteria;o__Burkholderiales;f__Burkholderiaceae;g__Pelomonas;s__Pelomonas sp001425705	Kraken2	Sequence	276	3.60978	0	0	0	0.0121493	0	0
DW-63-465.prefetch	secondary	false	1307044724	Species	Pelomonas sp001425705	Bacteria	d__Bacteria;p__Pseudomonadota;c__Gammaproteobacteria;o__Burkholderiales;f__Burkholderiaceae;g__Pelomonas;s__Pelomonas sp001425705	Metabuli	Sequence	376	4.91767	0	0	0	0.0165513	0	0
DW-63-465.prefetch	secondary	false	1307044724	Species	Pelomonas sp001425705	Bacteria	d__Bacteria;p__Pseudomonadota;c__Gammaproteobacteria;o__Burkholderiales;f__Burkholderiaceae;g__Pelomonas;s__Pelomonas sp001425705	Ganon2	Sequence	244	3.19125	0	0	0	0.0107407	0	0
DW-63-465.prefetch	secondary	false	126624999	Species	Pseudomonas_E fluorescens_BV	Bacteria	d__Bacteria;p__Pseudomonadota;c__Gammaproteobacteria;o__Pseudomonadales;f__Pseudomonadaceae;g__Pseudomonas_E;s__Pseudomonas_E fluorescens_BV	Kraken2	Sequence	236	3.08662	0	0	0	0.0103886	0	0
DW-63-465.prefetch	secondary	false	126624999	Species	Pseudomonas_E fluorescens_BV	Bacteria	d__Bacteria;p__Pseudomonadota;c__Gammaproteobacteria;o__Pseudomonadales;f__Pseudomonadaceae;g__Pseudomonas_E;s__Pseudomonas_E fluorescens_BV	Metabuli	Sequence	278	3.63593	0	0	0	0.0122374	0	0
DW-63-465.prefetch	secondary	false	126624999	Species	Pseudomonas_E fluorescens_BV	Bacteria	d__Bacteria;p__Pseudomonadota;c__Gammaproteobacteria;o__Pseudomonadales;f__Pseudomonadaceae;g__Pseudomonas_E;s__Pseudomonas_E fluorescens_BV	Ganon2	Sequence	376	4.91767	0	0	0	0.0165513	0	0
DW-63-465.prefetch	secondary	false	1122305433	Species	Dietzia cinnamea	Bacteria	d__Bacteria;p__Actinomycetota;c__Actinomycetes;o__Mycobacteriales;f__Mycobacteriaceae;g__Dietzia;s__Dietzia cinnamea	Kraken2	Sequence	424	5.54545	0	0	0	0.0186642	0	0
DW-63-465.prefetch	secondary	false	1122305433	Species	Dietzia cinnamea	Bacteria	d__Bacteria;p__Actinomycetota;c__Actinomycetes;o__Mycobacteriales;f__Mycobacteriaceae;g__Dietzia;s__Dietzia cinnamea	Metabuli	Sequence	390	5.10077	0	0	0	0.0171675	0	0
DW-63-465.prefetch	secondary	false	1122305433	Species	Dietzia cinnamea	Bacteria	d__Bacteria;p__Actinomycetota;c__Actinomycetes;o__Mycobacteriales;f__Mycobacteriaceae;g__Dietzia;s__Dietzia cinnamea	Ganon2	Sequence	622	8.13508	0	0	0	0.02738	0	0
DW-63-465.prefetch	primary	true	2020049337	Species	Bradyrhizobium sp029892425	Bacteria	d__Bacteria;p__Pseudomonadota;c__Alphaproteobacteria;o__Rhizobiales;f__Xanthobacteraceae;g__Bradyrhizobium;s__Bradyrhizobium sp029892425	Kraken2	Sequence	2018	26.3932	0	0	0	0.0888311	0	0
DW-63-465.prefetch	primary	true	2020049337	Species	Bradyrhizobium sp029892425	Bacteria	d__Bacteria;p__Pseudomonadota;c__Alphaproteobacteria;o__Rhizobiales;f__Xanthobacteraceae;g__Bradyrhizobium;s__Bradyrhizobium sp029892425	Metabuli	Sequence	2042	26.7071	0	0	0	0.0898875	0	0
DW-63-465.prefetch	primary	true	2020049337	Species	Bradyrhizobium sp029892425	Bacteria	d__Bacteria;p__Pseudomonadota;c__Alphaproteobacteria;o__Rhizobiales;f__Xanthobacteraceae;g__Bradyrhizobium;s__Bradyrhizobium sp029892425	Ganon2	Sequence	2158	28.2243	0	0	0	0.0949938	0	0
DW-63-465.prefetch	primary	true	2086542672	Species	Homo sapiens	Eukaryota	d__Eukaryota;p__Chordata;c__Mammalia;o__Primates;f__Hominidae;g__Homo;s__Homo sapiens	Blast	Bases	0	0	923	274815	24.5343	0.117823	0	0
DW-63-465.prefetch	primary	true	2086542672	Species	Homo sapiens	Eukaryota	d__Eukaryota;p__Chordata;c__Mammalia;o__Primates;f__Hominidae;g__Homo;s__Homo sapiens	Kraken2	Sequence	1938144	25348.8	0	0	0	85.3158	0	0
DW-63-465.prefetch	primary	true	2086542672	Species	Homo sapiens	Eukaryota	d__Eukaryota;p__Chordata;c__Mammalia;o__Primates;f__Hominidae;g__Homo;s__Homo sapiens	Metabuli	Sequence	1878578	24569.7	0	0	0	82.6938	0	0
DW-63-465.prefetch	primary	true	2086542672	Species	Homo sapiens	Eukaryota	d__Eukaryota;p__Chordata;c__Mammalia;o__Primates;f__Hominidae;g__Homo;s__Homo sapiens	Ganon2	Sequence	2001798	26181.3	0	0	0	88.1179	0	0
DW-63-465.prefetch	secondary	true	2020049337	Species	Bradyrhizobium sp029892425	Bacteria	d__Bacteria;p__Pseudomonadota;c__Alphaproteobacteria;o__Rhizobiales;f__Xanthobacteraceae;g__Bradyrhizobium;s__Bradyrhizobium sp029892425	Kraken2	Sequence	2018	26.3932	0	0	0	0.0888311	0	0
DW-63-465.prefetch	secondary	true	2020049337	Species	Bradyrhizobium sp029892425	Bacteria	d__Bacteria;p__Pseudomonadota;c__Alphaproteobacteria;o__Rhizobiales;f__Xanthobacteraceae;g__Bradyrhizobium;s__Bradyrhizobium sp029892425	Metabuli	Sequence	2042	26.7071	0	0	0	0.0898875	0	0
DW-63-465.prefetch	secondary	true	2020049337	Species	Bradyrhizobium sp029892425	Bacteria	d__Bacteria;p__Pseudomonadota;c__Alphaproteobacteria;o__Rhizobiales;f__Xanthobacteraceae;g__Bradyrhizobium;s__Bradyrhizobium sp029892425	Ganon2	Sequence	2158	28.2243	0	0	0	0.0949938	0	0
DW-63-465.prefetch	secondary	true	2086542672	Species	Homo sapiens	Eukaryota	d__Eukaryota;p__Chordata;c__Mammalia;o__Primates;f__Hominidae;g__Homo;s__Homo sapiens	Blast	Bases	0	0	923	274815	24.5343	0.117823	0	0
DW-63-465.prefetch	secondary	true	2086542672	Species	Homo sapiens	Eukaryota	d__Eukaryota;p__Chordata;c__Mammalia;o__Primates;f__Hominidae;g__Homo;s__Homo sapiens	Kraken2	Sequence	1938144	25348.8	0	0	0	85.3158	0	0
DW-63-465.prefetch	secondary	true	2086542672	Species	Homo sapiens	Eukaryota	d__Eukaryota;p__Chordata;c__Mammalia;o__Primates;f__Hominidae;g__Homo;s__Homo sapiens	Metabuli	Sequence	1878578	24569.7	0	0	0	82.6938	0	0
DW-63-465.prefetch	secondary	true	2086542672	Species	Homo sapiens	Eukaryota	d__Eukaryota;p__Chordata;c__Mammalia;o__Primates;f__Hominidae;g__Homo;s__Homo sapiens	Ganon2	Sequence	2001798	26181.3	0	0	0	88.1179	0	0
DW-63-466.prefetch	primary	false	1189040824	Species	Pseudovirus hordei	Viruses	d__Viruses;p__Artverviricota;c__Revtraviricetes;o__Ortervirales;f__Pseudoviridae;g__Pseudovirus;s__Pseudovirus hordei	Vircov	Sequence	142	31.6181	0	0	0	0.0420325	1	0
DW-63-466.prefetch	primary	false	1189040824	Species	Pseudovirus hordei	Viruses	d__Viruses;p__Artverviricota;c__Revtraviricetes;o__Ortervirales;f__Pseudoviridae;g__Pseudovirus;s__Pseudovirus hordei	Blast	Bases	0	0	3	975	1.48188	0.00223108	1	0
DW-63-466.prefetch	primary	false	1189040824	Species	Pseudovirus hordei	Viruses	d__Viruses;p__Artverviricota;c__Revtraviricetes;o__Ortervirales;f__Pseudoviridae;g__Pseudovirus;s__Pseudovirus hordei	Kraken2	Sequence	150	33.3994	0	0	0	0.0444005	1	0
DW-63-466.prefetch	primary	false	1189040824	Species	Pseudovirus hordei	Viruses	d__Viruses;p__Artverviricota;c__Revtraviricetes;o__Ortervirales;f__Pseudoviridae;g__Pseudovirus;s__Pseudovirus hordei	Metabuli	Sequence	174	38.7433	0	0	0	0.0515046	1	0
DW-63-466.prefetch	primary	false	1189040824	Species	Pseudovirus hordei	Viruses	d__Viruses;p__Artverviricota;c__Revtraviricetes;o__Ortervirales;f__Pseudoviridae;g__Pseudovirus;s__Pseudovirus hordei	Ganon2	Sequence	104	23.1569	0	0	0	0.0307843	1	0
DW-63-466.prefetch	secondary	false	1243220976	Species	Teseptimavirus T7	Viruses	d__Viruses;p__Uroviricota;c__Caudoviricetes;o__;f__Autographiviridae;g__Teseptimavirus;s__Teseptimavirus T7	Vircov	Sequence	18	4.00793	0	0	0	0.00532806	1	0
DW-63-466.prefetch	secondary	false	1243220976	Species	Teseptimavirus T7	Viruses	d__Viruses;p__Uroviricota;c__Caudoviricetes;o__;f__Autographiviridae;g__Teseptimavirus;s__Teseptimavirus T7	Kraken2	Sequence	18	4.00793	0	0	0	0.00532806	1	0
DW-63-466.prefetch	secondary	false	1243220976	Species	Teseptimavirus T7	Viruses	d__Viruses;p__Uroviricota;c__Caudoviricetes;o__;f__Autographiviridae;g__Teseptimavirus;s__Teseptimavirus T7	Metabuli	Sequence	18	4.00793	0	0	0	0.00532806	1	0
DW-63-466.prefetch	secondary	false	1243220976	Species	Teseptimavirus T7	Viruses	d__Viruses;p__Uroviricota;c__Caudoviricetes;o__;f__Autographiviridae;g__Teseptimavirus;s__Teseptimavirus T7	Ganon2	Sequence	18	4.00793	0	0	0	0.00532806	1	0
DW-63-466.prefetch	secondary	false	2121383392	Species	Pseudovirus tritici	Viruses	d__Viruses;p__Artverviricota;c__Revtraviricetes;o__Ortervirales;f__Pseudoviridae;g__Pseudovirus;s__Pseudovirus tritici	Vircov	Sequence	23	5.12124	0	0	0	0.00680808	1	0
DW-63-466.prefetch	secondary	false	2121383392	Species	Pseudovirus tritici	Viruses	d__Viruses;p__Artverviricota;c__Revtraviricetes;o__Ortervirales;f__Pseudoviridae;g__Pseudovirus;s__Pseudovirus tritici	Kraken2	Sequence	24	5.3439	0	0	0	0.00710408	1	0
DW-63-466.prefetch	secondary	false	2121383392	Species	Pseudovirus tritici	Viruses	d__Viruses;p__Artverviricota;c__Revtraviricetes;o__Ortervirales;f__Pseudoviridae;g__Pseudovirus;s__Pseudovirus tritici	Metabuli	Sequence	36	8.01585	0	0	0	0.0106561	1	0
DW-63-466.prefetch	secondary	false	2121383392	Species	Pseudovirus tritici	Viruses	d__Viruses;p__Artverviricota;c__Revtraviricetes;o__Ortervirales;f__Pseudoviridae;g__Pseudovirus;s__Pseudovirus tritici	Ganon2	Sequence	8	1.7813	0	0	0	0.00236803	1	0
DW-63-466.prefetch	secondary	false	1592432381	Species	Dermabacter hominis	Bacteria	d__Bacteria;p__Actinomycetota;c__Actinomycetes;o__Actinomycetales;f__Dermabacteraceae;g__Dermabacter;s__Dermabacter hominis	Kraken2	Sequence	568	8.74406	0	0	0	0.0272069	0	0
DW-63-466.prefetch	secondary	false	1592432381	Species	Dermabacter hominis	Bacteria	d__Bacteria;p__Actinomycetota;c__Actinomycetes;o__Actinomycetales;f__Dermabacteraceae;g__Dermabacter;s__Dermabacter hominis	Metabuli	Sequence	572	8.80564	0	0	0	0.0273985	0	0
DW-63-466.prefetch	secondary	false	1592432381	Species	Dermabacter hominis	Bacteria	d__Bacteria;p__Actinomycetota;c__Actinomycetes;o__Actinomycetales;f__Dermabacteraceae;g__Dermabacter;s__Dermabacter hominis	Ganon2	Sequence	586	9.02116	0	0	0	0.0280691	0	0
DW-63-466.prefetch	secondary	false	2057660253	Species	Corynebacterium dentalis	Bacteria	d__Bacteria;p__Actinomycetota;c__Actinomycetes;o__Mycobacteriales;f__Mycobacteriaceae;g__Corynebacterium;s__Corynebacterium dentalis	Blast	Bases	0	0	1	357	0.0375142	0.00016785	0	0
DW-63-466.prefetch	secondary	false	2057660253	Species	Corynebacterium dentalis	Bacteria	d__Bacteria;p__Actinomycetota;c__Actinomycetes;o__Mycobacteriales;f__Mycobacteriaceae;g__Corynebacterium;s__Corynebacterium dentalis	Kraken2	Sequence	564	8.68248	0	0	0	0.0270153	0	0
DW-63-466.prefetch	secondary	false	2057660253	Species	Corynebacterium dentalis	Bacteria	d__Bacteria;p__Actinomycetota;c__Actinomycetes;o__Mycobacteriales;f__Mycobacteriaceae;g__Corynebacterium;s__Corynebacterium dentalis	Metabuli	Sequence	588	9.05195	0	0	0	0.0281649	0	0
DW-63-466.prefetch	secondary	false	2057660253	Species	Corynebacterium dentalis	Bacteria	d__Bacteria;p__Actinomycetota;c__Actinomycetes;o__Mycobacteriales;f__Mycobacteriaceae;g__Corynebacterium;s__Corynebacterium dentalis	Ganon2	Sequence	556	8.55933	0	0	0	0.0266321	0	0
DW-63-466.prefetch	secondary	false	2146682578	Species	Flavobacterium sp024699965	Bacteria	d__Bacteria;p__Bacteroidota;c__Bacteroidia;o__Flavobacteriales;f__Flavobacteriaceae;g__Flavobacterium;s__Flavobacterium sp024699965	Kraken2	Sequence	214	3.29442	0	0	0	0.0102505	0	0
DW-63-466.prefetch	secondary	false	2146682578	Species	Flavobacterium sp024699965	Bacteria	d__Bacteria;p__Bacteroidota;c__Bacteroidia;o__Flavobacteriales;f__Flavobacteriaceae;g__Flavobacterium;s__Flavobacterium sp024699965	Metabuli	Sequence	216	3.32521	0	0	0	0.0103463	0	0
DW-63-466.prefetch	secondary	false	2146682578	Species	Flavobacterium sp024699965	Bacteria	d__Bacteria;p__Bacteroidota;c__Bacteroidia;o__Flavobacteriales;f__Flavobacteriaceae;g__Flavobacterium;s__Flavobacterium sp024699965	Ganon2	Sequence	220	3.38678	0	0	0	0.0105379	0	0
DW-63-466.prefetch	secondary	false	1210084676	Species	Corynebacterium sp943914355	Bacteria	d__Bacteria;p__Actinomycetota;c__Actinomycetes;o__Mycobacteriales;f__Mycobacteriaceae;g__Corynebacterium;s__Corynebacterium sp943914355	Kraken2	Sequence	212	3.26363	0	0	0	0.0101547	0	0
DW-63-466.prefetch	secondary	false	1210084676	Species	Corynebacterium sp943914355	Bacteria	d__Bacteria;p__Actinomycetota;c__Actinomycetes;o__Mycobacteriales;f__Mycobacteriaceae;g__Corynebacterium;s__Corynebacterium sp943914355	Metabuli	Sequence	208	3.20205	0	0	0	0.0099631	0	0
DW-63-466.prefetch	secondary	false	1210084676	Species	Corynebacterium sp943914355	Bacteria	d__Bacteria;p__Actinomycetota;c__Actinomycetes;o__Mycobacteriales;f__Mycobacteriaceae;g__Corynebacterium;s__Corynebacterium sp943914355	Ganon2	Sequence	282	4.34124	0	0	0	0.0135077	0	0
DW-63-466.prefetch	primary	true	2086542672	Species	Homo sapiens	Eukaryota	d__Eukaryota;p__Chordata;c__Mammalia;o__Primates;f__Hominidae;g__Homo;s__Homo sapiens	Blast	Bases	0	0	573	170581	17.925	0.0802017	0	0
DW-63-466.prefetch	primary	true	2086542672	Species	Homo sapiens	Eukaryota	d__Eukaryota;p__Chordata;c__Mammalia;o__Primates;f__Hominidae;g__Homo;s__Homo sapiens	Kraken2	Sequence	1677288	25821	0	0	0	80.3413	0	0
DW-63-466.prefetch	primary	true	2086542672	Species	Homo sapiens	Eukaryota	d__Eukaryota;p__Chordata;c__Mammalia;o__Primates;f__Hominidae;g__Homo;s__Homo sapiens	Metabuli	Sequence	1626130	25033.4	0	0	0	77.8908	0	0
DW-63-466.prefetch	primary	true	2086542672	Species	Homo sapiens	Eukaryota	d__Eukaryota;p__Chordata;c__Mammalia;o__Primates;f__Hominidae;g__Homo;s__Homo sapiens	Ganon2	Sequence	1733802	26691	0	0	0	83.0483	0	0
DW-63-466.prefetch	primary	true	1295317147	Species	Staphylococcus epidermidis	Bacteria	d__Bacteria;p__Bacillota;c__Bacilli;o__Staphylococcales;f__Staphylococcaceae;g__Staphylococcus;s__Staphylococcus epidermidis	Kraken2	Sequence	1132	17.4265	0	0	0	0.0542222	0	0
DW-63-466.prefetch	primary	true	1295317147	Species	Staphylococcus epidermidis	Bacteria	d__Bacteria;p__Bacillota;c__Bacilli;o__Staphylococcales;f__Staphylococcaceae;g__Staphylococcus;s__Staphylococcus epidermidis	Metabuli	Sequence	1124	17.3034	0	0	0	0.053839	0	0
DW-63-466.prefetch	primary	true	1295317147	Species	Staphylococcus epidermidis	Bacteria	d__Bacteria;p__Bacillota;c__Bacilli;o__Staphylococcales;f__Staphylococcaceae;g__Staphylococcus;s__Staphylococcus epidermidis	Ganon2	Sequence	1248	19.2123	0	0	0	0.0597786	0	0
DW-63-466.prefetch	secondary	true	1295317147	Species	Staphylococcus epidermidis	Bacteria	d__Bacteria;p__Bacillota;c__Bacilli;o__Staphylococcales;f__Staphylococcaceae;g__Staphylococcus;s__Staphylococcus epidermidis	Kraken2	Sequence	1132	17.4265	0	0	0	0.0542222	0	0
DW-63-466.prefetch	secondary	true	1295317147	Species	Staphylococcus epidermidis	Bacteria	d__Bacteria;p__Bacillota;c__Bacilli;o__Staphylococcales;f__Staphylococcaceae;g__Staphylococcus;s__Staphylococcus epidermidis	Metabuli	Sequence	1124	17.3034	0	0	0	0.053839	0	0
DW-63-466.prefetch	secondary	true	1295317147	Species	Staphylococcus epidermidis	Bacteria	d__Bacteria;p__Bacillota;c__Bacilli;o__Staphylococcales;f__Staphylococcaceae;g__Staphylococcus;s__Staphylococcus epidermidis	Ganon2	Sequence	1248	19.2123	0	0	0	0.0597786	0	0
DW-63-466.prefetch	secondary	true	2086542672	Species	Homo sapiens	Eukaryota	d__Eukaryota;p__Chordata;c__Mammalia;o__Primates;f__Hominidae;g__Homo;s__Homo sapiens	Blast	Bases	0	0	573	170581	17.925	0.0802017	0	0
DW-63-466.prefetch	secondary	true	2086542672	Species	Homo sapiens	Eukaryota	d__Eukaryota;p__Chordata;c__Mammalia;o__Primates;f__Hominidae;g__Homo;s__Homo sapiens	Kraken2	Sequence	1677288	25821	0	0	0	80.3413	0	0
DW-63-466.prefetch	secondary	true	2086542672	Species	Homo sapiens	Eukaryota	d__Eukaryota;p__Chordata;c__Mammalia;o__Primates;f__Hominidae;g__Homo;s__Homo sapiens	Metabuli	Sequence	1626130	25033.4	0	0	0	77.8908	0	0
DW-63-466.prefetch	secondary	true	2086542672	Species	Homo sapiens	Eukaryota	d__Eukaryota;p__Chordata;c__Mammalia;o__Primates;f__Hominidae;g__Homo;s__Homo sapiens	Ganon2	Sequence	1733802	26691	0	0	0	83.0483	0	0
DW-63-467.prefetch	primary	false	1376826636	Species	Corynebacterium tuberculostearicum_D	Bacteria	d__Bacteria;p__Actinomycetota;c__Actinomycetes;o__Mycobacteriales;f__Mycobacteriaceae;g__Corynebacterium;s__Corynebacterium tuberculostearicum_D	Kraken2	Sequence	1002	22.9418	0	0	0	0.135123	0	0
DW-63-467.prefetch	primary	false	1376826636	Species	Corynebacterium tuberculostearicum_D	Bacteria	d__Bacteria;p__Actinomycetota;c__Actinomycetes;o__Mycobacteriales;f__Mycobacteriaceae;g__Corynebacterium;s__Corynebacterium tuberculostearicum_D	Metabuli	Sequence	934	21.3849	0	0	0	0.125953	0	0
DW-63-467.prefetch	primary	false	1376826636	Species	Corynebacterium tuberculostearicum_D	Bacteria	d__Bacteria;p__Actinomycetota;c__Actinomycetes;o__Mycobacteriales;f__Mycobacteriaceae;g__Corynebacterium;s__Corynebacterium tuberculostearicum_D	Ganon2	Sequence	1674	38.328	0	0	0	0.225745	0	0
DW-63-467.prefetch	primary	false	573114036	Species	Corynebacterium massiliense	Bacteria	d__Bacteria;p__Actinomycetota;c__Actinomycetes;o__Mycobacteriales;f__Mycobacteriaceae;g__Corynebacterium;s__Corynebacterium massiliense	Kraken2	Sequence	866	19.828	0	0	0	0.116783	0	0
DW-63-467.prefetch	primary	false	573114036	Species	Corynebacterium massiliense	Bacteria	d__Bacteria;p__Actinomycetota;c__Actinomycetes;o__Mycobacteriales;f__Mycobacteriaceae;g__Corynebacterium;s__Corynebacterium massiliense	Metabuli	Sequence	886	20.2859	0	0	0	0.11948	0	0
DW-63-467.prefetch	primary	false	573114036	Species	Corynebacterium massiliense	Bacteria	d__Bacteria;p__Actinomycetota;c__Actinomycetes;o__Mycobacteriales;f__Mycobacteriaceae;g__Corynebacterium;s__Corynebacterium massiliense	Ganon2	Sequence	870	19.9196	0	0	0	0.117322	0	0
DW-63-467.prefetch	primary	false	223016653	Species	Corynebacterium mucifaciens	Bacteria	d__Bacteria;p__Actinomycetota;c__Actinomycetes;o__Mycobacteriales;f__Mycobacteriaceae;g__Corynebacterium;s__Corynebacterium mucifaciens	Kraken2	Sequence	5784	132.431	0	0	0	0.779992	0	0
DW-63-467.prefetch	primary	false	223016653	Species	Corynebacterium mucifaciens	Bacteria	d__Bacteria;p__Actinomycetota;c__Actinomycetes;o__Mycobacteriales;f__Mycobacteriaceae;g__Corynebacterium;s__Corynebacterium mucifaciens	Metabuli	Sequence	5786	132.477	0	0	0	0.780262	0	0
DW-63-467.prefetch	primary	false	223016653	Species	Corynebacterium mucifaciens	Bacteria	d__Bacteria;p__Actinomycetota;c__Actinomycetes;o__Mycobacteriales;f__Mycobacteriaceae;g__Corynebacterium;s__Corynebacterium mucifaciens	Ganon2	Sequence	5504	126.02	0	0	0	0.742233	0	0
DW-63-467.prefetch	primary	false	1788147912	Species	Corynebacterium kefirresidentii	Bacteria	d__Bacteria;p__Actinomycetota;c__Actinomycetes;o__Mycobacteriales;f__Mycobacteriaceae;g__Corynebacterium;s__Corynebacterium kefirresidentii	Kraken2	Sequence	16586	379.754	0	0	0	2.23668	0	0
DW-63-467.prefetch	primary	false	1788147912	Species	Corynebacterium kefirresidentii	Bacteria	d__Bacteria;p__Actinomycetota;c__Actinomycetes;o__Mycobacteriales;f__Mycobacteriaceae;g__Corynebacterium;s__Corynebacterium kefirresidentii	Metabuli	Sequence	15706	359.605	0	0	0	2.11801	0	0
DW-63-467.prefetch	primary	false	1788147912	Species	Corynebacterium kefirresidentii	Bacteria	d__Bacteria;p__Actinomycetota;c__Actinomycetes;o__Mycobacteriales;f__Mycobacteriaceae;g__Corynebacterium;s__Corynebacterium kefirresidentii	Ganon2	Sequence	18430	421.974	0	0	0	2.48535	0	0
DW-63-467.prefetch	secondary	false	1804752475	Species	Corynebacterium doosanense	Bacteria	d__Bacteria;p__Actinomycetota;c__Actinomycetes;o__Mycobacteriales;f__Mycobacteriaceae;g__Corynebacterium;s__Corynebacterium doosanense	Kraken2	Sequence	330	7.5557	0	0	0	0.0445016	0	0
DW-63-467.prefetch	secondary	false	1804752475	Species	Corynebacterium doosanense	Bacteria	d__Bacteria;p__Actinomycetota;c__Actinomycetes;o__Mycobacteriales;f__Mycobacteriaceae;g__Corynebacterium;s__Corynebacterium doosanense	Metabuli	Sequence	326	7.46411	0	0	0	0.0439622	0	0
DW-63-467.prefetch	secondary	false	1804752475	Species	Corynebacterium doosanense	Bacteria	d__Bacteria;p__Actinomycetota;c__Actinomycetes;o__Mycobacteriales;f__Mycobacteriaceae;g__Corynebacterium;s__Corynebacterium doosanense	Ganon2	Sequence	324	7.41832	0	0	0	0.0436925	0	0
DW-63-467.prefetch	secondary	false	659728863	Species	Tardiphaga sp002256345	Bacteria	d__Bacteria;p__Pseudomonadota;c__Alphaproteobacteria;o__Rhizobiales;f__Xanthobacteraceae;g__Tardiphaga;s__Tardiphaga sp002256345	Kraken2	Sequence	132	3.02228	0	0	0	0.0178006	0	0
DW-63-467.prefetch	secondary	false	659728863	Species	Tardiphaga sp002256345	Bacteria	d__Bacteria;p__Pseudomonadota;c__Alphaproteobacteria;o__Rhizobiales;f__Xanthobacteraceae;g__Tardiphaga;s__Tardiphaga sp002256345	Metabuli	Sequence	132	3.02228	0	0	0	0.0178006	0	0
DW-63-467.prefetch	secondary	false	659728863	Species	Tardiphaga sp002256345	Bacteria	d__Bacteria;p__Pseudomonadota;c__Alphaproteobacteria;o__Rhizobiales;f__Xanthobacteraceae;g__Tardiphaga;s__Tardiphaga sp002256345	Ganon2	Sequence	138	3.15966	0	0	0	0.0186098	0	0
DW-63-467.prefetch	secondary	false	1352750023	Species	Neorhizobium sp943914405	Bacteria	d__Bacteria;p__Pseudomonadota;c__Alphaproteobacteria;o__Rhizobiales;f__Rhizobiaceae;g__Neorhizobium;s__Neorhizobium sp943914405	Kraken2	Sequence	360	8.24258	0	0	0	0.0485472	0	0
DW-63-467.prefetch	secondary	false	1352750023	Species	Neorhizobium sp943914405	Bacteria	d__Bacteria;p__Pseudomonadota;c__Alphaproteobacteria;o__Rhizobiales;f__Rhizobiaceae;g__Neorhizobium;s__Neorhizobium sp943914405	Metabuli	Sequence	366	8.37996	0	0	0	0.0493563	0	0
DW-63-467.prefetch	secondary	false	1352750023	Species	Neorhizobium sp943914405	Bacteria	d__Bacteria;p__Pseudomonadota;c__Alphaproteobacteria;o__Rhizobiales;f__Rhizobiaceae;g__Neorhizobium;s__Neorhizobium sp943914405	Ganon2	Sequence	370	8.47154	0	0	0	0.0498958	0	0
DW-63-467.prefetch	secondary	false	205788374	Species	Corynebacterium curieae	Bacteria	d__Bacteria;p__Actinomycetota;c__Actinomycetes;o__Mycobacteriales;f__Mycobacteriaceae;g__Corynebacterium;s__Corynebacterium curieae	Kraken2	Sequence	614	14.0582	0	0	0	0.0828	0	0
DW-63-467.prefetch	secondary	false	205788374	Species	Corynebacterium curieae	Bacteria	d__Bacteria;p__Actinomycetota;c__Actinomycetes;o__Mycobacteriales;f__Mycobacteriaceae;g__Corynebacterium;s__Corynebacterium curieae	Metabuli	Sequence	388	8.88367	0	0	0	0.0523231	0	0
DW-63-467.prefetch	secondary	false	205788374	Species	Corynebacterium curieae	Bacteria	d__Bacteria;p__Actinomycetota;c__Actinomycetes;o__Mycobacteriales;f__Mycobacteriaceae;g__Corynebacterium;s__Corynebacterium curieae	Ganon2	Sequence	304	6.9604	0	0	0	0.0409954	0	0
DW-63-467.prefetch	secondary	false	978998932	Species	Stenotrophomonas nitritireducens	Bacteria	d__Bacteria;p__Pseudomonadota;c__Gammaproteobacteria;o__Xanthomonadales;f__Xanthomonadaceae;g__Stenotrophomonas;s__Stenotrophomonas nitritireducens	Kraken2	Sequence	166	3.80074	0	0	0	0.0223857	0	0
DW-63-467.prefetch	secondary	false	978998932	Species	Stenotrophomonas nitritireducens	Bacteria	d__Bacteria;p__Pseudomonadota;c__Gammaproteobacteria;o__Xanthomonadales;f__Xanthomonadaceae;g__Stenotrophomonas;s__Stenotrophomonas nitritireducens	Metabuli	Sequence	182	4.16708	0	0	0	0.0245433	0	0
DW-63-467.prefetch	secondary	false	978998932	Species	Stenotrophomonas nitritireducens	Bacteria	d__Bacteria;p__Pseudomonadota;c__Gammaproteobacteria;o__Xanthomonadales;f__Xanthomonadaceae;g__Stenotrophomonas;s__Stenotrophomonas nitritireducens	Ganon2	Sequence	216	4.94555	0	0	0	0.0291283	0	0
DW-63-467.prefetch	primary	true	2086542672	Species	Homo sapiens	Eukaryota	d__Eukaryota;p__Chordata;c__Mammalia;o__Primates;f__Hominidae;g__Homo;s__Homo sapiens	Blast	Bases	0	0	54	16320	2.5506	0.0212876	0	0
DW-63-467.prefetch	primary	true	2086542672	Species	Homo sapiens	Eukaryota	d__Eukaryota;p__Chordata;c__Mammalia;o__Primates;f__Hominidae;g__Homo;s__Homo sapiens	Kraken2	Sequence	412754	9450.44	0	0	0	55.6613	0	0
DW-63-467.prefetch	primary	true	2086542672	Species	Homo sapiens	Eukaryota	d__Eukaryota;p__Chordata;c__Mammalia;o__Primates;f__Hominidae;g__Homo;s__Homo sapiens	Metabuli	Sequence	400310	9165.52	0	0	0	53.9832	0	0
DW-63-467.prefetch	primary	true	2086542672	Species	Homo sapiens	Eukaryota	d__Eukaryota;p__Chordata;c__Mammalia;o__Primates;f__Hominidae;g__Homo;s__Homo sapiens	Ganon2	Sequence	426680	9769.29	0	0	0	57.5392	0	0
DW-63-467.prefetch	secondary	true	1132231887	Species	Lawsonella clevelandensis_A	Bacteria	d__Bacteria;p__Actinomycetota;c__Actinomycetes;o__Mycobacteriales;f__Mycobacteriaceae;g__Lawsonella;s__Lawsonella clevelandensis_A	Kraken2	Sequence	176	4.02971	0	0	0	0.0237342	0	0
DW-63-467.prefetch	secondary	true	1132231887	Species	Lawsonella clevelandensis_A	Bacteria	d__Bacteria;p__Actinomycetota;c__Actinomycetes;o__Mycobacteriales;f__Mycobacteriaceae;g__Lawsonella;s__Lawsonella clevelandensis_A	Metabuli	Sequence	170	3.89233	0	0	0	0.0229251	0	0
DW-63-467.prefetch	secondary	true	1132231887	Species	Lawsonella clevelandensis_A	Bacteria	d__Bacteria;p__Actinomycetota;c__Actinomycetes;o__Mycobacteriales;f__Mycobacteriaceae;g__Lawsonella;s__Lawsonella clevelandensis_A	Ganon2	Sequence	176	4.02971	0	0	0	0.0237342	0	0
DW-63-467.prefetch	secondary	true	360001829	Species	Lactobacillus iners	Bacteria	d__Bacteria;p__Bacillota;c__Bacilli;o__Lactobacillales;f__Lactobacillaceae;g__Lactobacillus;s__Lactobacillus iners	Kraken2	Sequence	172	3.93812	0	0	0	0.0231948	0	0
DW-63-467.prefetch	secondary	true	360001829	Species	Lactobacillus iners	Bacteria	d__Bacteria;p__Bacillota;c__Bacilli;o__Lactobacillales;f__Lactobacillaceae;g__Lactobacillus;s__Lactobacillus iners	Metabuli	Sequence	168	3.84654	0	0	0	0.0226554	0	0
DW-63-467.prefetch	secondary	true	360001829	Species	Lactobacillus iners	Bacteria	d__Bacteria;p__Bacillota;c__Bacilli;o__Lactobacillales;f__Lactobacillaceae;g__Lactobacillus;s__Lactobacillus iners	Ganon2	Sequence	184	4.21287	0	0	0	0.024813	0	0
DW-63-467.prefetch	secondary	true	2139992950	Species	Bradyrhizobium sp003020075	Bacteria	d__Bacteria;p__Pseudomonadota;c__Alphaproteobacteria;o__Rhizobiales;f__Xanthobacteraceae;g__Bradyrhizobium;s__Bradyrhizobium sp003020075	Kraken2	Sequence	338	7.73887	0	0	0	0.0455804	0	0
DW-63-467.prefetch	secondary	true	2139992950	Species	Bradyrhizobium sp003020075	Bacteria	d__Bacteria;p__Pseudomonadota;c__Alphaproteobacteria;o__Rhizobiales;f__Xanthobacteraceae;g__Bradyrhizobium;s__Bradyrhizobium sp003020075	Metabuli	Sequence	356	8.151	0	0	0	0.0480078	0	0
DW-63-467.prefetch	secondary	true	2139992950	Species	Bradyrhizobium sp003020075	Bacteria	d__Bacteria;p__Pseudomonadota;c__Alphaproteobacteria;o__Rhizobiales;f__Xanthobacteraceae;g__Bradyrhizobium;s__Bradyrhizobium sp003020075	Ganon2	Sequence	442	10.1201	0	0	0	0.0596052	0	0
DW-63-467.prefetch	secondary	true	1788147912	Species	Corynebacterium kefirresidentii	Bacteria	d__Bacteria;p__Actinomycetota;c__Actinomycetes;o__Mycobacteriales;f__Mycobacteriaceae;g__Corynebacterium;s__Corynebacterium kefirresidentii	Kraken2	Sequence	16586	379.754	0	0	0	2.23668	0	0
DW-63-467.prefetch	secondary	true	1788147912	Species	Corynebacterium kefirresidentii	Bacteria	d__Bacteria;p__Actinomycetota;c__Actinomycetes;o__Mycobacteriales;f__Mycobacteriaceae;g__Corynebacterium;s__Corynebacterium kefirresidentii	Metabuli	Sequence	15706	359.605	0	0	0	2.11801	0	0
DW-63-467.prefetch	secondary	true	1788147912	Species	Corynebacterium kefirresidentii	Bacteria	d__Bacteria;p__Actinomycetota;c__Actinomycetes;o__Mycobacteriales;f__Mycobacteriaceae;g__Corynebacterium;s__Corynebacterium kefirresidentii	Ganon2	Sequence	18430	421.974	0	0	0	2.48535	0	0
DW-63-467.prefetch	secondary	true	2086542672	Species	Homo sapiens	Eukaryota	d__Eukaryota;p__Chordata;c__Mammalia;o__Primates;f__Hominidae;g__Homo;s__Homo sapiens	Blast	Bases	0	0	54	16320	2.5506	0.0212876	0	0
DW-63-467.prefetch	secondary	true	2086542672	Species	Homo sapiens	Eukaryota	d__Eukaryota;p__Chordata;c__Mammalia;o__Primates;f__Hominidae;g__Homo;s__Homo sapiens	Kraken2	Sequence	412754	9450.44	0	0	0	55.6613	0	0
DW-63-467.prefetch	secondary	true	2086542672	Species	Homo sapiens	Eukaryota	d__Eukaryota;p__Chordata;c__Mammalia;o__Primates;f__Hominidae;g__Homo;s__Homo sapiens	Metabuli	Sequence	400310	9165.52	0	0	0	53.9832	0	0
DW-63-467.prefetch	secondary	true	2086542672	Species	Homo sapiens	Eukaryota	d__Eukaryota;p__Chordata;c__Mammalia;o__Primates;f__Hominidae;g__Homo;s__Homo sapiens	Ganon2	Sequence	426680	9769.29	0	0	0	57.5392	0	0
DW-63-90.prefetch	primary	false	1082351701	Species	Cutibacterium namnetense	Bacteria	d__Bacteria;p__Actinomycetota;c__Actinomycetes;o__Propionibacteriales;f__Propionibacteriaceae;g__Cutibacterium;s__Cutibacterium namnetense	Kraken2	Sequence	182	12.5352	0	0	0	0.0793035	0	0
DW-63-90.prefetch	primary	false	1082351701	Species	Cutibacterium namnetense	Bacteria	d__Bacteria;p__Actinomycetota;c__Actinomycetes;o__Propionibacteriales;f__Propionibacteriaceae;g__Cutibacterium;s__Cutibacterium namnetense	Metabuli	Sequence	182	12.5352	0	0	0	0.0793035	0	0
DW-63-90.prefetch	primary	false	1082351701	Species	Cutibacterium namnetense	Bacteria	d__Bacteria;p__Actinomycetota;c__Actinomycetes;o__Propionibacteriales;f__Propionibacteriaceae;g__Cutibacterium;s__Cutibacterium namnetense	Ganon2	Sequence	186	12.8107	0	0	0	0.0810465	0	0
DW-63-90.prefetch	secondary	false	244788448	Species	Micrococcus sp023155805	Bacteria	d__Bacteria;p__Actinomycetota;c__Actinomycetes;o__Actinomycetales;f__Micrococcaceae;g__Micrococcus;s__Micrococcus sp023155805	Kraken2	Sequence	48	3.30599	0	0	0	0.0209152	0	0
DW-63-90.prefetch	secondary	false	244788448	Species	Micrococcus sp023155805	Bacteria	d__Bacteria;p__Actinomycetota;c__Actinomycetes;o__Actinomycetales;f__Micrococcaceae;g__Micrococcus;s__Micrococcus sp023155805	Metabuli	Sequence	52	3.58148	0	0	0	0.0226581	0	0
DW-63-90.prefetch	secondary	false	244788448	Species	Micrococcus sp023155805	Bacteria	d__Bacteria;p__Actinomycetota;c__Actinomycetes;o__Actinomycetales;f__Micrococcaceae;g__Micrococcus;s__Micrococcus sp023155805	Ganon2	Sequence	80	5.50998	0	0	0	0.0348587	0	0
DW-63-90.prefetch	secondary	false	2042356391	Species	Caldimonas aquatica	Bacteria	d__Bacteria;p__Pseudomonadota;c__Gammaproteobacteria;o__Burkholderiales;f__Burkholderiaceae;g__Caldimonas;s__Caldimonas aquatica	Kraken2	Sequence	64	4.40798	0	0	0	0.027887	0	0
DW-63-90.prefetch	secondary	false	2042356391	Species	Caldimonas aquatica	Bacteria	d__Bacteria;p__Pseudomonadota;c__Gammaproteobacteria;o__Burkholderiales;f__Burkholderiaceae;g__Caldimonas;s__Caldimonas aquatica	Metabuli	Sequence	72	4.95898	0	0	0	0.0313728	0	0
DW-63-90.prefetch	secondary	false	2042356391	Species	Caldimonas aquatica	Bacteria	d__Bacteria;p__Pseudomonadota;c__Gammaproteobacteria;o__Burkholderiales;f__Burkholderiaceae;g__Caldimonas;s__Caldimonas aquatica	Ganon2	Sequence	68	4.68348	0	0	0	0.0296299	0	0
DW-63-90.prefetch	secondary	true	1082351701	Species	Cutibacterium namnetense	Bacteria	d__Bacteria;p__Actinomycetota;c__Actinomycetes;o__Propionibacteriales;f__Propionibacteriaceae;g__Cutibacterium;s__Cutibacterium namnetense	Kraken2	Sequence	182	12.5352	0	0	0	0.0793035	0	0
DW-63-90.prefetch	secondary	true	1082351701	Species	Cutibacterium namnetense	Bacteria	d__Bacteria;p__Actinomycetota;c__Actinomycetes;o__Propionibacteriales;f__Propionibacteriaceae;g__Cutibacterium;s__Cutibacterium namnetense	Metabuli	Sequence	182	12.5352	0	0	0	0.0793035	0	0
DW-63-90.prefetch	secondary	true	1082351701	Species	Cutibacterium namnetense	Bacteria	d__Bacteria;p__Actinomycetota;c__Actinomycetes;o__Propionibacteriales;f__Propionibacteriaceae;g__Cutibacterium;s__Cutibacterium namnetense	Ganon2	Sequence	186	12.8107	0	0	0	0.0810465	0	0
DW-63-90.prefetch	secondary	true	1350492367	Species	Diaphorobacter nitroreducens	Bacteria	d__Bacteria;p__Pseudomonadota;c__Gammaproteobacteria;o__Burkholderiales;f__Burkholderiaceae;g__Diaphorobacter;s__Diaphorobacter nitroreducens	Kraken2	Sequence	46	3.16824	0	0	0	0.0200437	0	0
DW-63-90.prefetch	secondary	true	1350492367	Species	Diaphorobacter nitroreducens	Bacteria	d__Bacteria;p__Pseudomonadota;c__Gammaproteobacteria;o__Burkholderiales;f__Burkholderiaceae;g__Diaphorobacter;s__Diaphorobacter nitroreducens	Metabuli	Sequence	54	3.71923	0	0	0	0.0235296	0	0
DW-63-90.prefetch	secondary	true	1350492367	Species	Diaphorobacter nitroreducens	Bacteria	d__Bacteria;p__Pseudomonadota;c__Gammaproteobacteria;o__Burkholderiales;f__Burkholderiaceae;g__Diaphorobacter;s__Diaphorobacter nitroreducens	Ganon2	Sequence	70	4.82123	0	0	0	0.0305014	0	0
DW-63-92.prefetch	target	false	1195310862	Species	Lymphocryptovirus humangamma4	Viruses	d__Viruses;p__Peploviricota;c__Herviviricetes;o__Herpesvirales;f__Orthoherpesviridae;g__Lymphocryptovirus;s__Lymphocryptovirus humangamma4	Vircov	Sequence	68	1.48447	0	0	0	0.0110425	1	0
DW-63-92.prefetch	target	false	1195310862	Species	Lymphocryptovirus humangamma4	Viruses	d__Viruses;p__Peploviricota;c__Herviviricetes;o__Herpesvirales;f__Orthoherpesviridae;g__Lymphocryptovirus;s__Lymphocryptovirus humangamma4	Kraken2	Sequence	68	1.48447	0	0	0	0.0110425	1	0
DW-63-92.prefetch	target	false	1195310862	Species	Lymphocryptovirus humangamma4	Viruses	d__Viruses;p__Peploviricota;c__Herviviricetes;o__Herpesvirales;f__Orthoherpesviridae;g__Lymphocryptovirus;s__Lymphocryptovirus humangamma4	Metabuli	Sequence	68	1.48447	0	0	0	0.0110425	1	0
DW-63-92.prefetch	target	false	1195310862	Species	Lymphocryptovirus humangamma4	Viruses	d__Viruses;p__Peploviricota;c__Herviviricetes;o__Herpesvirales;f__Orthoherpesviridae;g__Lymphocryptovirus;s__Lymphocryptovirus humangamma4	Ganon2	Sequence	68	1.48447	0	0	0	0.0110425	1	0
